## Supplementary tables for "Polygenicity at the pathway level for anorexia nervosa" (part 14 of 16)

### Sheet: Table_S13 (continued)
Table S13. List of genes in 126 metabolic pathways
42	GOBP_POSITIVE_REGULATION_OF_BIOSYNTHETIC_PROCESS	MED6	NR2E3	MIR675	CDH3	SRA1	ZGLP1	ZNF717	HDAC5	MED16	MEF2B	ZNF729	DUX4	ZNF840P	NR1H3	PQBP1	ACTR3	ACTR2	CDH13	ZNF263	NAMPT	YAF2	CEBPZ	TRIM28	ZNF197	ALYREF	CDK4	TRIM13	TOPORS	CDK7	CDK8	CDK9	RAMP1	FSTL3	CDKN1C	CDKN2B	ZNF267	TNIP1	TLR6	TRIM22	NPM2	KLF2	CITED2	RACK1	PEMT	YAP1	RBM14	CDX1	MCRS1	CDX2	HAX1	MAD2L2	CDX4	SLC30A9	ZBTB18	TADA3	TRIM38	MIR9-1HG	CREB3	CARM1	NCOA2	CEBPA	CEBPB	CEBPD	DDX17	DEAF1	KAT5	CEBPE	BATF	CEBPG	HTATIP2	ARFGEF1	CCT7	CCT4	CCT2	SORBS1	POMT1	DRAP1	USP16	PAIP1	ARID3B	TRIM16	TAF6L	CAMKK2	DMRT2	KHDRBS1	KLF1	CTCF	GMEB1	CCT8	MTCO2P12	TBR1	NFAT5	PTGES3	SIX2	RFPL3	RFPL2	RAI1	MAP3K2	GIPC1	ARPP19	ZNF268	HSPH1	CGA	SRCAP	RUVBL2	LILRB1	PPARGC1A	BRD8	TCERG1	SUB1	DBF4	SPIN1	MLLT11	ADIRF	GCN1	COPS5	SLC38A3	RBPMS	RIPK3	GTF2A1L	PIM2	MID2	SOX30	TRIM31	WDR5	PRDM4	CHEK1	FAF1	PWP1	KAT7	SOX21	SUPT16H	CHEK2	POLG2	PADI2	PMF1	CHP1	IL17F	GLMP	KLF12	PNKP	PARK7	RBPJL	ECD	LARP4	TMEM106A	NLRP3	CHUK	MYSM1	CIRBP	ADCYAP1	OSR2	NIBAN1	APOA5	MED12L	TADA1	CLCN3	CLU	SFR1	LRRK2	SP7	SPIC	FOXN4	LEO1	SLC51B	CCR7	METTL23	GABPB2	COL1A1	UHMK1	OSR1	ZNF513	KLF6	H1-8	ADM	IL31RA	PPARGC1B	JMY	STARD4	NCOA7	ZNF786	KLF14	MTPN	ABRA	NKX2-6	TAF1L	CREB1	ATF2	CREBBP	ARID3C	ATF6B	CREBL2	CRX	NEK7	GATA5	CTCFL	PARP1	MAPK14	EIF5AL1	CSF3	ALG10B	E2F7	ZFP90	ZNF597	ZNF784	SIX5	TICAM1	NKX2-5	CREB3L4	CTAG1B	HJV	CTBP2	GLIS1	CCN2	RNF187	PYHIN1	CTNNB1	GDF7	DTX3L	ZNF827	DAB2IP	CREBRF	CYBA	ADRB2	ZNF746	RDH10	NKX6-3	CYP7A1	ZNF782	NKX2-3	DAB2	DAXX	DAZ1	DAZL	ZFPM1	DBP	ZNF836	ZNF600	ZNF296	ZNF780B	DCN	CITED4	DDB1	TMPRSS6	WBP2NL	DDIT3	DDX3X	DHX9	DDX11	ZBTB49	BHLHA15	GLIS3	SSBP4	DHX36	ZNF721	ZNF384	ASXL1	DKC1	DLX1	DLX2	DLX3	DLX5	DMRT1	DNA2	DNM2	DR1	DRD2	DRD3	JAG1	ARID3A	AGT	DTX1	DVL1	DVL2	DVL3	DYRK1A	AGTR2	E2F1	E2F2	E2F3	E2F4	E2F5	E4F1	S1PR1	EDN1	EEF2	EGF	EGFR	EGR1	EGR2	AHR	EGR3	EGR4	MYRFL	PAOX	EIF2S3	ZNF48	EIF4G1	EIF4G2	EIF5A	CELA1	ELAVL1	ELF1	ZNF585A	ELF2	ELF3	ABCA2	ELF4	CRTC2	ELK1	ELK3	TET3	ELK4	FLCN	ZBTB7C	EN1	EN2	ENG	ENO1	EP300	EPAS1	EPO	ERBB2	ERBB4	ERCC1	EREG	AKT1	ERCC6	ERG	AKT2	ESR1	ESR2	ESRRA	ESRRB	ESRRG	ETS1	ETS2	ETV1	ETV2	ETV4	ETV5	ETV6	MECOM	EVX1	EZH1	F2	F2R	ABCD1	F2RL1	FABP3	ACSL3	PTK2B	BPTF	GSX1	MED19	FCER2	ZNF438	ZNF485	ADGRF5	KDM1B	FOXK1	RFX6	FGF1	FGF2	FGF4	ABCD2	FGF7	FGF10	MAPK15	FGFR2	FGFR4	TFEC	IKZF3	ATF5	MTF2	SCAF8	ZNF507	CPEB3	FASTKD2	MLXIP	ABLIM3	FOXJ3	SBNO2	MAPRE3	ATF6	HABP4	RAB3GAP1	SIRT2	SCAP	SNW1	FOXF1	CCT5	FOXF2	TRIM32	FOXC1	FOXD1	PAXIP1	FOXI1	FOXJ1	KDM1A	FOXC2	SAMD4A	ZNF292	FOXE1	FOXM1	NCOA6	FOXD2	ZNF609	SETX	CAND2	RRP1B	FOXO1	PPRC1	FOXO3	ZNF423	MRPS27	CAMTA2	POGZ	PLXND1	FLI1	PHF8	KDM6B	WDR43	LPIN1	PASK	LARP4B	JMJD6	PLCB1	WWC1	FBXW11	ATMIN	SATB2	FMR1	USP22	ZNF629	LARP1	CRTC1	ICE1	NCSTN	CTDNEP1	SIRT4	SIRT3	SIRT1	ZFPM2	RYBP	RHOQ	ATP1B4	HEY1	BRD4	HEY2	BICRAL	KAT6B	ZNF281	FOS	FOSB	SEC14L2	FOSL2	WBP2	DDAH2	ARL2BP	DDAH1	DDX58	OPN3	PATZ1	KPNA6	SSBP2	NUP62	PPP1R15A	SSBP3	PLXNB2	RAB38	MAFF	PRPF6	ZNF318	VGLL2	CTAG1A	MTOR	FSHB	NR5A2	ABL1	NR5A1	FUS	ZBTB38	FZD2	EBF3	YTHDF3	KCTD13	XRCC6	GABPA	GABPB1	EIF2S3B	CNEP1R1	PTF1A	BCLAF3	RAB3GAP2	SVIP	SPDEF	BAMBI	POU2F3	NIPBL	ASF1A	PARM1	ZNF345	PRKD2	GALR1	ZNF473	POT1	ZNF521	NOL11	WWTR1	SIN3A	HINFP	ZNF451	SS18L1	AUTS2	APPL1	EDRF1	PYGO1	ZBTB20	ZNF658	GMEB2	SPAG8	GATA1	GATA2	GATA3	NKX2-8	GATA4	GATA6	FBXO4	GBA	MYCBP	EHF	GNL3	GBX2	GCG	GCK	NUPR1	KAT2A	NR6A1	AMELX	HEYL	AGO1	AATF	GDF2	GREM1	CKAP2	MSTN	NPAS4	GDNF	NUFIP1	PABPC1	AKAP8L	TRUB2	DNAJC2	USP21	FOXD3	NOX1	PELP1	ANKRD1	TAF5L	CACYBP	SNX5	BRPF3	AGO2	VENTX	ZNF544	BMP10	RBMX	TOX3	GLI1	GLI2	GLI3	GOLGA2	GPLD1	IFNL1	H19	BCL9L	MAMSTR	ZNF615	ZNF841	ZNF493	DLL1	GPER1	RPUSD3	RGMB	GPS2	GPT	COA3	RGCC	HIPK2	KLF15	GRIN1	ATAD2	ZCCHC4	MED4	NR3C1	METTL5	FHOD1	TBK1	BRD7	UHRF1	GSK3A	GTF2A2	GTF2F1	GTF2H1	GTF2I	BRF1	ABT1	GUCA1A	GUCA1B	GUCA2A	GUCA2B	GRHL1	TFCP2L1	SENP1	CNOT7	PSMC3IP	HCFC2	SERTAD3	SERTAD1	POMT2	MDFIC	BICRA	TBX21	H1-0	H1-2	RAX	H1-3	H1-4	H1-5	ANXA1	H1-6	H2AZ1	H1-1	HAS2	HAS3	HBB	HCFC1	HCLS1	HDAC1	HDAC2	HEXB	SOX8	HGF	CXXC1	CTAG2	HHEX	HIF1A	HIVEP1	STOML2	ZBTB48	HLA-DRB1	HLF	HMGB1	HMGB2	HMGN1	HMGA1	NR4A1	FOXA1	FOXA2	FOXA3	HNF4A	HNF4G	ONECUT1	HNRNPA1	HNRNPAB	HNRNPD	HNRNPK	HNRNPU	TLX1	TLX2	HOXA1	HOXA2	HOXA5	HOXA7	HOXA9	HOXA10	HOXA11	HOXA13	HOXB1	HOXB2	HOXB3	HOXB4	HOXB5	HOXB7	HOXB9	APBB1	HOXC4	HOXC10	HOXC11	HOXC13	HOXD3	HOXD4	HOXD8	HOXD9	HOXD10	HOXD13	AIRE	HRAS	HRH1	PRMT2	PRMT1	APEX1	HES1	BIRC2	HSF1	HSF2	HSF4	HSPA5	HSP90AA1	HSP90AB1	APOA1	HTR2A	HTR2B	HTR2C	APOA4	ICAM1	ENPP7	IRF8	TFAP2E	ID2	STING1	FAM170A	IFI16	ZNF850	RFPL4A	BARHL2	MSGN1	APOC2	IFNA2	MSANTD1	HSD17B13	IFNB1	MCIDAS	IFNG	MACC1	CAVIN4	IGF1	APOE	IGF2	CCN1	APP	RBPJ	ZNF445	IHH	IKBKB	IL1A	IL1B	IL2	IL4	IL5	IL6	CXCL8	IL10	IL11	IL15	IL17A	IL18	FOXK2	ILF2	ILF3	ILK	ING1	ING2	INHBA	CXCL10	INS	INSR	EIF3E	PDX1	ITGA6	IRF1	IRF2	IRF3	IRF4	IRF5	IRF6	IRF7	IRS1	AR	ISL1	ITGA2	ITGB2	EIF6	JAK2	JUN	JUNB	JUND	JUP	KARS1	H1-9P	AGRN	SLC27A1	ARF4	KDR	KRT17	RASL11A	ZNF808	HES5	FEZF1	MAFA	ZCCHC13	BSX	ONECUT3	RHOG	TAF11L2	GDF6	LDLR	LHCGR	LHX1	LIF	LMO1	LMO2	LMO7	LMX1A	CHCHD10	PHOX2A	LMX1B	ZNF658B	LRP6	LRP5	YY2	ARNT	DUOXA2	ARNTL	LUM	LYL1	MIRLET7C	MIRLET7I	MIR103A1	MIR107	MIR138-1	MIR149	MIR15B	MIR16-1	MIR181A2	MIR181B1	MIR182	MIR24-1	MIR27A	MIR29B1	MIR92A1	MIR96	MIR99B	EPCAM	ARRB1	SMAD1	SMAD2	SMAD3	SMAD4	ARRB2	SMAD5	SMAD6	SMAD7	SMAD9	MAF	MAFG	MAK	MARS1	MAS1	MAX	MAZ	MC1R	MDM2	MDM4	MECP2	MEF2A	BORCS8-MEF2B	MEF2C	MEF2D	MEIS1	MEIS2	MEIS3P1	MAP3K4	MAP3K5	MEN1	MEOX1	MEOX2	MET	CIITA	MITF	ASCL1	KMT2A	ASCL2	MLLT3	MLLT6	FOXO4	MMP8	MMP12	ASIP	EIF2AK4	PLIN5	MIR346	CITED1	ASS1	MSX1	MT3	MT-CO2	MTF1	MUC1	TRIM37	MYB	MYBL1	MYBL2	MYC	MYCN	MYF5	MYF6	ZFHX3	MYO6	MYOD1	MYOG	PPP1R12A	ATF1	ATF3	ATF4	NCK1	NCL	NDN	NDP	ATM	RERE	ATOH1	NEK2	NEUROD1	NEUROD2	NEUROG1	NFATC1	NFATC2	NFIA	NFATC3	NFATC4	NFE2	NFE2L2	NFIB	NFIC	NFIL3	NFIX	NFKB1	NFKB2	NFKBIA	NFKBIB	NFYA	NFYB	NFYC	NGFR	NHLH1	NHLH2	NKX2-2	NKX3-1	NKX6-1	NME2	NODAL	NOS1	NOS2	NOS3	NOTCH1	NOTCH3	NOTCH4	NPAS2	NPAT	NPM1	NRF1	NRL	YBX1	ROR2	NTSR1	NUP98	NR4A2	NVL	OSM	OTX1	OTX2	P2RX4	P2RY1	P2RY6	PLA2G3	SERPINE1	PAK3	NEUROG3	PRKN	PARN	PAWR	PAX1	PAX2	PAX3	PAX5	PAX6	PAX9	PBX1	PBX2	PCBD1	PCBP1	CDON	PCBP2	FOXP3	SOST	ZNF593	ZBTB7B	PCK1	RPS27L	NMD3	GAL	MLXIPL	PCNA	CHCHD2	ING4	ZNF580	LEF1	SS18L2	ZNF639	ZNF219	IER5	SCAND1	PLAC8	WAC	PRR16	NGRN	MBTPS2	CRLF3	ACTL6B	ZNF107	SUCO	YTHDF2	VGLL1	TRIAP1	SIRT7	PDGFB	IL23A	ARMCX3	LARP7	PDGFRB	KLF13	RTRAF	CDK5RAP1	WWOX	CD244	CDK12	INPP5K	RSF1	PEG3	SIX4	PER1	PF4	PFKM	PGR	PHB	PHF2	PIM1	PIK3R1	PIK3R2	PIN1	PITX1	PITX2	PITX3	PKD1	PKD2	PKM	PKNOX1	PLA2G1B	PLAG1	PLAGL1	PLAGL2	PLD1	SERPINF2	PLSCR1	PTOV1	PML	EXOSC9	PRRX1	TLR9	TREM2	POLR2D	SOX18	POLR2G	CYTL1	WNT4	POMC	ATAD2B	POU1F1	ATR	POU2AF1	DHX29	POU2F1	POU2F2	POU3F1	POU3F2	POU3F3	POU4F1	POU4F2	POU4F3	ATRX	POU5F1	INO80	PPARA	PPARD	PPARG	MED1	TRIM44	RNF111	TET2	AHI1	BCAS3	ANKRD49	CASZ1	NSD3	YTHDF1	CHTF8	TRMT10C	PPM1A	BANP	ZNF770	TESC	RMND1	PIH1D1	PID1	PHIP	CDCA4	FEZF2	AVP	AKIRIN2	PIWIL2	HEATR1	WRAP53	RBM23	AVPR1A	TRIM62	NAT10	UQCC1	ASXL2	PPP2R5B	PHF10	AVPR1B	PPP3CA	PPP3CB	LARP6	PPP3R1	IMPACT	LGR4	SMPD3	MAML3	TASP1	PRKAA1	ZNF407	CHD7	LYAR	KANSL3	NSUN5	PKIB	ATF7IP	ZFP64	CCAR1	CDK5RAP2	PRKCB	PCID2	PRKCD	IL26	TRERF1	FOXJ2	KDM3A	DCAF6	CAND1	UBAP2	CENPJ	EAPP	EAF2	PKN1	BEX1	HDAC8	PRKD1	ASH1L	PRKCQ	ZNF395	MESP1	KMT2E	PRKDC	NKRF	MAPK1	MAPK3	MAPK7	MYDGF	MAP2K1	MAP2K2	MAP2K3	MAP2K5	MAP2K6	MAP2K7	DNAJC3	PRL	MOSPD1	RNF20	MEPCE	PROX1	METTL3	AZU1	PSEN1	EIF5A2	ASCL3	BARHL1	SPHK2	MEIS3	DHX33	ARNTL2	ENY2	RGMA	ATXN7L3	PRDM10	PRDM11	PSMC2	PSMC3	PSMC4	PSMC5	DAZ3	DAZ2	TBX20	PSMC6	PITHD1	BACH1	NAT14	DAZ4	PSMD9	SALL4	ZMIZ1	PPP4R3B	PTAFR	PTCH1	CBX8	ZNF304	ABHD6	MIF4GD	PTH	PTGS2	MIR181D	PTH1R	CNOT6	ARID1B	MRTFB	ADGRB1	MTA3	MAVS	RPTOR	ZNF398	ZNF319	MRTFA	ZFAT	CALCOCO1	CHD8	PTPN2	METTL14	CCAR2	HAMP	GRHL3	RAP2C	PTPRN	PTX3	NFE4	TP53INP2	RPRD1B	ZNF71	OVOL2	ZNF462	KMT2C	WIZ	MID1IP1	RAB27A	RAC1	RAF1	ACTA2	RARA	RARB	RARG	RB1	ARID4A	HIVEP3	KDM5A	RBL1	SENP2	RBM3	RCVRN	REL	RELA	DPF2	REST	RET	RFC1	RFC2	RFC3	RFC4	RFC5	TRIM27	RFPL1	RFX3	RFX4	RFX5	RFXAP	RIT2	RLF	BCL3	GPBP1L1	RNASEL	RNF4	ELOVL5	RNF6	NIF3L1	ALX4	GUF1	BCL9	RORA	RORB	RORC	RPL5	RPL26	RPL30	MRPL12	RPS4X	RPS6KA1	RPS6KA3	RPS6KB1	RPS6KB2	RPS9	RPS27A	RREB1	RXRA	RXRB	RXRG	SALL2	SALL1	CCL2	CCL5	CCL19	CCL21	CX3CL1	GPATCH3	CHTF18	ZNF335	CHP2	PCIF1	NEUROD6	PRDM16	PRDM15	NPAS3	SMOC2	BLM	NOD2	MAP2K4	IRF2BPL	SFPQ	MMS19	LHX5	SFRP1	SFRP2	SCX	SOX17	NSD1	BTBD18	IKZF4	ZFP62	CLEC7A	BNC1	SHC1	EBF2	CSRNP1	SETSIP	SHH	NUCKS1	ASCL5	SHOX	SMYD3	ZNF574	CREB3L2	IPPK	RBM15	CRTC3	IL25	NIBAN2	PPP1R3G	LPIN3	AGXT2	BCL11B	SIX1	SIX3	SKI	BMP2	PINK1	GPBP1	ACD	JMJD4	UPF3B	UPF3A	BMP4	SLC5A3	BMP5	NCF1	SLC6A9	BMP6	SLC9A1	BMP7	SLC11A1	BMPR1A	BMPR1B	BMPR2	SMARCA1	SMARCA2	HLTF	SMARCA4	SMARCB1	CAPRIN2	SMARCC1	DDRGK1	SMARCC2	SMARCD1	SMARCD2	BOLL	SMARCD3	SMARCE1	SMO	SMPD2	SNAI1	SNCA	SOAT1	SOD2	SOX1	SOX2	SOX3	SOX4	SOX9	SOX10	SOX11	SOX15	SOX12	SP1	SP3	SP100	FOXL2	SPI1	SPIB	SPP1	SRC	BRCA1	SREBF1	SREBF2	SRF	SRY	TRIM21	BRCA2	BRDT	SS18	STAR	STAT1	STAT3	STAT4	STAT5B	STAT6	NEK4	SUPT4H1	SUPT5H	SUPT6H	TBXT	TACC1	TADA2A	TAF6	TAF7	KLF5	TAF9	TAF11	TAF12	TAL1	TARBP2	TBX1	TBL1X	TBP	TBX5	TBX6	TCEA1	TCEA2	TCF4	TBX3	HNF1A	HNF1B	TCF3	TCF7L2	TCF12	TCF15	TCF20	TCF21	MLX	TCP1	TEAD1	TEAD3	TEF	TERT	TF	TFAM	TFAP2A	TFAP2B	TFAP2C	TFAP4	TFCP2	NR2F1	NR2F2	TFDP1	TFDP2	TFE3	TFR2	TGFB1	TGFB1I1	TGFB2	TGFB3	TGFBR1	THBS1	THRA	THRB	KLF10	C1QBP	NKX2-1	TLR2	TLR3	TLR4	NR2E1	TMF1	TMSB4X	TNF	TNFAIP1	TNFRSF1A	TNNI2	TOP2A	TP53	TP53BP1	TP73	NR2C2	TRAF6	CCT3	TSG101	TWIST1	TXK	RFPL4AL1	ZNF814	TYRP1	UBA52	UBB	UBC	UBE2L3	UBE2V1	UBE3A	UBP1	UBTF	UCN	NR1H2	USF1	USF2	VCP	VDR	VEGFA	VHL	VIM	MYRF	WAS	WNT1	WNT2	WNT5A	WNT6	WNT7A	WNT8A	WNT10B	WNT11	WT1	XBP1	XPC	XRCC5	YY1	YWHAH	ZIC1	ZIC2	ZIC3	ZNF711	CNBP	ZNF24	ZNF33A	ZNF33B	ZSCAN21	MZF1	ZNF43	ZNF76	ZNF91	ZNF99	ZNF143	ZBTB16	TRIM25	ZNF148	ZBTB17	VEZF1	ZNF175	ZNF205	ZNF208	ZNF224	ZNF225	ZNF226	ZNF227	ZNF112	ZNF229	ZP3	MAP3K12	ZXDA	PRDM2	PAX8	FZD5	BRPF1	FASTKD3	DSCC1	LBHD1	WDR77	TNIP2	DDX39B	IRX6	NELFE	ZXDC	HMGN5	TFEB	PAGR1	CDC73	NAA16	HMBOX1	AKIRIN1	ICE2	TBL1XR1	LIN28A	E2F8	ZNF750	ZNF668	CARF	KDM8	NUP85	ATAD5	NANOG	TNIP3	KAT6A	JADE1	GRHL2	STN1	CSRNP3	ZNF606	NR4A3	PTGES2	ZC3H12A	NAA15	CTC1	IFT74	DBF4B	CEP290	LHX3	ELL3	TRIM45	CDK5RAP3	MLLT10	NCOA4	TET1	EPC1	ZKSCAN3	PABPC1L	TNKS2	CSRP3	FOSL1	AKNA	PBX4	FGF23	ASXL3	KMT2D	KDM7A	SETD7	FXR1	YEATS4	HMGA2	ALX1	ACTN4	SLC2A10	DPF3	CAMK4	TAF15	TDRD3	RCC1L	CSRNP2	TRIM8	LBH	CDT1	ELL	TRIM56	MED25	DPF1	NCOA3	NRIP1	CAPN2	CAPN3	LAGE3	ARID1A	PICALM	AXIN1	CDC7	EOMES	FZD1	FZD4	FZD7	GFI1B	SOX7	BCL2L12	ZMIZ2	CCDC3	PARP9	SESN2	TFAP2D	ZNF484	MIXL1	PCBD2	BCAR3	WDR75	UTP15	KAT8	ARID5B	NLRC5	CHD6	SETD3	MED10	POLDIP3	ING5	UQCC2	PYM1	NR0B2	ZBED3	UTF1	PCGF5	ELOF1	NSMAF	NCK2	MAML2	DOT1L	DYRK2	EFCAB7	ZC3H8	FOXN1	ZNF594	TEAD2	AFAP1L2	SUPT3H	DGAT2	GLYR1	CCDC62	GLIS2	SMARCA5	CREB3L3	PSRC1	OGT	MPV17L2	ABHD14B	ZNF496	RAX2	GALR3	PHF5A	TRIM52	MFSD2A	RPUSD4	NFATC2IP	ZNF341	ATOH8	FIZ1	MPND	AJUBA	TOX2	IKBKG	GCM1	YBX3	CAMK1	TRIM5	BARX2	SLC45A3	LMO4	HELZ2	AP3B1	MAPKAPK5	PIAS1	THOC5	ACTL6A	RUNX2	TNFSF11	SLC25A12	RUVBL1	KLF7	RUNX1	CDK13	RFXANK	TP63	SKAP1	RUNX3	NCOA1	CBFB	TNKS	IRS2	EIF3C	EIF3D	HYAL2	ACTN1	SERPINB7	EDF1	RIPK1	RIPK2	FADD	ACTN2	TRIM24	GALR2	CCNK	HDAC3	KAT2B	NR1I2	LDB1	APLN	PER2	CDC123	SQSTM1	ZPR1	EIF2B5	BUD31	CCNA2	BCL10	CCNC	FOXH1	PHOX2B	FUBP3	AP3D1	BTRC	H1-10	WASL	WNT3A	RPS6KA4	TRIM15	LHX4	ACVR1	THAP3	MED30	CCNT1	AIP	CCNT2	MLIP	DUOXA1	PPP1R3E	LDB2	CCT6A	IL33	TBX19	CREB3L1	ACVR1B	RGN	MTA1	PDLIM1	CNOT9	LRP5L	DYRK1B	CHURC1	NLRP12	ZNF845	ARHGEF2	TTC5	ZBED1	ZNF300	ACVR2A	CD4	BMP15	AURKB	MTDH	MTA2	NOLC1	ZNF585B	NAF1	CCPG1	PXYLP1	NOG	GCM2	RPS6KA5	FANK1	ITGB1BP1	MED14	KLF4	TRIP11	HMGN3	TRIP4	LHX2	TADA2B	MYOCD	ACVRL1	CD28	CD80	PAXBP1	MED21	CD86	HAND1	TP53INP1	MED23	TNFSF8	MED17	MED26	MED27	MED7	EIF2AK3	FHL5	HAND2	MED20	CD36	ONECUT2	SCARB1	PAGE4	FXR2	LITAF	CD38	NR1D1	CLOCK	CD40	CREB5	AKAP12	IER2	RNF14	ABCG1	GUCA1C	MORF4L2	MICAL2	ZNF516	LPIN2	ST18	CD74	NOS1AP	CD81	KMT2B	HDAC4	BCLAF1	EIF4A3	DLGAP5	SERTAD2	MAML1	CTIF	ARHGEF11	TRIM14	ZEB2	EPM2AIP1	MED24	CDC5L	ZBED4	SUPT7L	ARNT2	RNF10	LPGAT1	MAFB	THRAP3	MED12	MED13	NR1I3	NR1H4	NR1D2	CDC42	THOC1	DMTF1	CDH1
43	GOBP_REGULATION_OF_CATABOLIC_PROCESS	POM121C	HDAC6	BCL2L11	WASHC1	DNM1L	HUWE1	ADAM8	LRPPRC	OPTN	BCAP31	TOB1	CDK4	AP006621.6	RNF41	PSME3	CDK5	TRIM13	PSMD14	TRIB1	HNRNPR	CALCOCO2	RIDA	ZMPSTE24	CDKN1B	STUB1	APC2	RRAGB	TRIM22	NOD1	RACK1	ARIH2	ZER1	HAX1	MAD2L2	TRIM38	SYNCRIP	CEBPA	KAT5	ATG7	LAMTOR5	SPTLC1	PAIP1	NPRL2	IGF2BP1	IGF2BP3	IGF2BP2	CAMKK2	CELF1	RRAGA	CTSC	GIPC1	NUP50	PLK2	USP19	PPARGC1A	FASTK	HNRNPA0	TLK2	PIM2	MID2	TENT4A	WWP1	WWP2	DEPP1	NUP42	FAF1	GLMN	LZTS1	WDR6	SLC2A6	PKP3	CHEK2	IRAK3	RNF139	EGLN2	SNF8	TREX1	VPS26B	PARK7	PHB2	EXOSC8	GABARAPL2	AZIN2	TIRAP	OSBPL7	CIDEA	CIRBP	TENT5B	FAM122A	RAB39B	APOA5	AGAP2	TRIM6	EXOSC6	CLU	CLN3	LRRK2	PSMB11	SOCS4	PLK3	CNR1	RNF19B	DRAM2	CHMP4B	TMEM150A	NUP35	AADAC	KLHL40	TRIM71	ADORA1	TRIM40	CPT1A	AMER1	ASB11	ASB5	ASB9	SOGA1	SMCR8	MAPK14	PSMA8	SESN3	TTC36	PRICKLE1	CSNK1A1	CSNK1D	CSNK1E	CSNK2A1	CSNK2A2	CST3	ADRA1A	TICAM1	RC3H1	EXOC8	PYHIN1	ADRA2A	COMMD1	DTX3L	SH3D19	DAB2IP	SLC38A9	SH3RF2	ADRB2	RNF217	FMC1	ATP6V0E2	CYP51A1	DAB2	TMTC3	DAP	DAPK1	DAPK3	DNAAF4	DAZ1	DAZL	DCN	DDB1	DDIT3	UBXN2A	DHX9	RBM46	CDC20B	TENT2	DCP2	DFFA	TENT5D	DHX36	NLRP6	DKC1	TRDMT1	DXO	DVL1	E2F1	EEF1A1	EEF1A2	EFNA1	EGF	EGFR	PRXL2C	EIF4G1	EIF4G2	ELAVL1	ELAVL4	ABCA2	FLCN	TRIM65	PDE12	CTTN	ENDOG	C9orf72	EP300	EPHA4	TRIML2	AKT1	DHRSX	ERCC4	AKT2	ERN1	ALAD	ESRRB	ABCD1	F13B	FABP1	PTK2B	FAP	TYSND1	TPCN2	FBP1	RNF152	RBM24	FOXK1	DAGLB	ABCD2	MAPK15	FHIT	CPEB3	FASTKD2	DIS3	ATF6	RAB3GAP1	SIRT2	FOXF2	TRIM32	EXOSC7	CNOT1	USP33	SAMD4A	SMG1	HECW1	MYCBP2	FOXO1	FOXO3	TNRC6B	TAB2	FLNA	GGA3	NUP205	LARP4B	ATG4B	PSME4	NUP210	MTCL1	SCFD1	EXOC7	CLEC16A	NUP160	FMR1	NEDD4L	LARP1	PUM2	UFL1	ATP13A2	EXOSC2	SIRT1	MLYCD	RYBP	TARDBP	SF3B3	NUP188	NNT	ATP6V0A2	CARHSP1	DAPK2	NUP62	HSPBP1	SH3BP4	ALK	ATP6V0D2	ATP6V1C2	CNOT6L	MTOR	ABL1	FUS	TMEM9	FYN	YTHDF3	ETFBKMT	SNX32	RNF144B	PCSK9	MFSD8	SNX33	TAB3	RAB3GAP2	FBXO7	SVIP	RHBDD3	NOCT	ARIH1	FBXL2	HECTD1	RAB26	RNF19A	RCHY1	GAPDH	TIPARP	GIGYF2	POLDIP2	GPSM1	GGA1	SERBP1	ZBTB20	PTPN22	FBXL5	FBXW8	GATA4	FBXO22	GBA	FGF21	GAPDHS	HSPB8	GCK	GCKR	NUPR1	BSCL2	GDNF	GFAP	GJA1	PABPC1	ABL2	LAMP3	SNX5	AGO2	DISC1	GPC3	SESN1	CSDC2	TNRC6A	ANGPTL3	DESI1	SGSM3	HTRA2	GNA12	GNAI3	GOLGA2	GPD1	GPLD1	AQP11	MEIOC	TMEM150B	RUFY4	RNF180	GPX1	TRIB2	CCDC22	LAMTOR2	GIT1	HIPK2	GRIN2A	GRIN2C	WDR91	CHMP4A	PYCARD	TBK1	MYLIP	GRSF1	GSK3A	GSK3B	USP25	PACSIN3	CNOT7	RMC1	SNX12	UBQLN2	UBQLN1	NOP53	ANXA2	HTT	HFE	HGF	HIF1A	UBE2K	HMGB1	HMGCR	HMOX1	APAF1	HNRNPC	HNRNPD	HNRNPU	ACACB	APC	HP	HPGD	APEX1	HSF1	DNAJB2	HSPA1A	HSPA1B	HSPA8	HSPB1	HSP90AA1	HSP90AB1	APOA1	HTR2A	HTR2B	APOA2	APOA4	HCAR2	CENATAC	JMJD8	ENPP7	NANOS2	TRIML1	STING1	ZC3H12D	NRBP2	ACER2	NANOS1	APOC1	IDE	IDH1	IFI16	NANOS3	APOC2	APOC3	IRGM	IFNG	IGF1	APOE	NUP43	APP	IL1B	IL4	IL6	IL10	IL10RA	FOXK2	INS	INSR	IRS1	ITGB1	ARAF	EIF6	ITPR1	DND1	KDR	KIF25	TNPO1	SOGA3	LIN28B	LAMTOR4	LDLR	LEP	LEPR	MEX3D	ST20	LRP1	LRP2	ARNT	MIRLET7B	MIR146A	MIR181B1	MIR199A1	MIR21	MIR210	MAD2L1	SMAD3	SMAD7	MAP1A	MAPT	MCL1	MDM2	MDM4	MEFV	RAB8A	MET	MGAT3	ATXN3	MOV10	EIF2AK4	PLIN5	TRIM67	TMEM150C	MSN	MT3	MTM1	MYD88	MYOG	HNRNPM	ATM	NEDD4	F8A2	F8A3	NELL1	NFE2L2	NOS2	NPC1	NPM1	NRDC	YBX1	NSF	NUP88	NUP98	ATP2B4	CISD2	TBC1D25	OAZ1	OAZ2	ODC1	OPHN1	P2RX7	FURIN	PAFAH1B2	PRKN	PARN	MYEF2	EXOSC3	EXOSC1	UBXN1	NDUFA13	MLXIPL	ABHD5	SH3GLB1	RNFT1	VPS28	ZDHHC2	WAC	DACT1	ZBTB7A	FZR1	ATRAID	UCHL5	ATP6V1D	PDE3B	PRKAG2	SNX9	YTHDF2	DTL	ZCCHC17	SIRT6	AZIN1	NBAS	ATP6V1H	NUB1	SUFU	OAZ3	PFKFB1	PFKFB2	PFKFB3	PFKFB4	PGAM1	ATP6V1A	PHB	ATP6V1B1	ATP6V1B2	PHKG2	ATP6V0C	SERPINE2	ATP6V1C1	PIK3C2A	ATP6V1E1	PIK3CA	PIK3CB	PIK3CG	PIK3R2	PIN1	PIP4K2A	PKD1	PKP1	ATP6V0B	NUP54	TPCN1	ATP6V1G2	PLK1	ATP6V0A1	PRKAG3	PML	TRIM34	EXOSC9	TREM2	POLR2G	XRN1	ANKIB1	EXOSC4	DDIT4	RC3H2	DDX49	PPARA	CTSA	VPS13C	TENT5C	NSUN2	ALKBH5	YTHDF1	RASIP1	BANP	PPP1CA	PPP1CB	LAMTOR1	NRDE2	DET1	PPP1R3D	SAMD4B	TMEM39B	TRIM68	VPS13D	BBS7	TMEM39A	WDR41	NUDT15	FBXW7	DRAM1	LAPTM4B	TENT5A	MTMR8	PRKAA1	ZDHHC7	AMBRA1	PRKAA2	PRKAB1	PRKAB2	PRKACA	NDC1	PRKAG1	VPS35	CHFR	NUP133	EXOC1	PRKCA	PCID2	PRKCD	DCP1A	PRKCE	PRKCG	VPS11	PRKD1	PBK	MAPK3	MAPK8	MAPK9	METTL3	EIF4ENIF1	PSAP	PSEN1	TRIM39	FMN2	PSMA1	ZC3HAV1	PSMA2	GPR137	PSMA3	PSMA4	PSMA5	PSMA6	PSMA7	PSMB1	UBQLN4	PSMB2	PSMB3	EXOSC5	PSMB4	PSMB5	PSMB6	PSMB7	PSMB8	PSMB9	PSMB10	PSMC1	PSMC2	PSMC3	PSMC4	PSMC5	DAZ3	DAZ2	PSMC6	PCBP4	PSMD1	PSMD2	PSMD3	PITHD1	PSMD4	TIGAR	PNPLA2	PSMD5	NUP107	PSMD7	DAZ4	PSMD8	PSMD9	SMURF1	PSMD10	PSMD11	PSMD12	PSMD13	BAD	PSME1	PSME2	PTEN	PTK2	ADGRB1	HECW2	RPTOR	HACE1	TBC1D14	ELAPOR1	RIC1	USP36	QSOX1	TNRC6C	PTPN1	METTL14	PTPN3	TRIB3	CCAR2	HAMP	BARD1	BAX	TP53INP2	RRAGD	SNX6	RAD23A	RAD23B	RALB	RANBP2	RARRES2	CACNG7	BCL2	RDX	RELA	UPF1	TRIM27	RFPL1	RHEB	RNASEL	EXOC4	RNF5	FASTKD5	SCOC	ATG101	ROCK1	RPL5	RPL11	RPS7	RPS27A	SCT	SDCBP	SEC13	MAGEF1	VSIR	RRAGC	NOD2	ECSCR	SET	MLST8	TENT4B	RHBDF1	SOX17	COP1	SGTA	SHH	SMURF2	CRTC3	NMNAT1	MARCHF7	PINK1	SLC4A1	SLC11A1	SMARCC1	DDRGK1	MTMR9	BOLL	SUMO2	SNCA	SNRNP70	BNIP3	SNX1	BNIP3L	SORL1	BOK	SOX9	SREBF1	SREBF2	TRIM21	ZFP36L1	STAT3	ZFP36L2	AURKA	STK11	STX5	STYX	SUPT5H	SUPV3L1	TAF1	TAF9	MAP3K7	ELOB	TSPO	THRA	TIMP1	TIMP2	TIMP3	TIMP4	GPR137B	TMF1	TNF	TNFAIP3	TNFRSF1B	TP53	TPR	C4BPA	TSC1	TSC2	C4BPB	TWIST1	UBA52	UBB	UBC	UBE2V2	UBE3A	SUMO1	UCHL1	SCGB1A1	UVRAG	VCP	VDAC1	EZR	VIM	VIP	WNT1	WNT5A	WNT10B	XPO1	YWHAB	YWHAZ	ZFP36	PTTG1IP	LAPTM5	BTG2	FZD5	USP7	RAB7A	DDA1	NUP37	PDCL3	SECISBP2	METTL16	FTO	FASTKD3	PHF23	PLEKHF1	BAG6	TFEB	FYCO1	EPM2A	RNF128	CHMP6	PPP1R3B	FASTKD1	ZYG11B	PIP4K2C	ZC3H14	LPCAT1	PRR5L	NUP85	PSME3IP1	ZC3H12A	NUP214	CDK5RAP3	ZKSCAN3	NDFIP1	CPTP	USP5	AAAS	FXR1	ANP32A	TAF15	TRIM8	FAM83D	SLIRP	CAMLG	SEH1L	CAPN1	RBM10	CAPNS1	F8A1	AXIN1	AXIN2	CASP1	RILP	CASP3	SESN2	ITCH	LONP2	PIP4K2B	PLEKHN1	QRICH2	ULK1	KAT8	WDR24	UQCC2	OGT	USP30	RAE1	KLHL22	AGBL4	MFSD2A	IKBKG	YBX3	LGALS12	TRIM5	NKD1	NKD2	PIAS1	CAV1	KHSRP	CAV3	SLC25A12	CBFA2T3	ABCB11	LAMTOR3	IRS2	EIF3H	SLC4A4	BECN1	CBLB	PNPT1	SNX3	TNFSF13	TNFSF12	ADAM9	PABPC4	RIPK2	CDK5R1	MTMR3	MTMR2	ACTN3	HERC1	BTRC	USP13	SERPINB12	ATP6V0E1	LACRT	ATP6V1E2	BMF	LRSAM1	ANGEL2	IL33	USP14	USP10	USP8	RGN	MTMR4	LATS1	ATP6V0D1	TMEM259	RNF185	HGS	MTDH	DAPL1	NAF1	TBRG4	MAPKAPK2	CNOT8	RPL23	ATP5IF1	ORMDL3	TP53INP1	ROCK2	SCARB1	PSMF1	SCARB2	FXR2	SPTLC2	TMEM59	BAG5	BAG3	BAG2	ATP6V1G1	SEC22B	VPS26A	GTPBP1	ENTPD5	RNF14	NCOR1	NUP155	FEZ2	FEZ1	SOCS5	DEPDC5	KDM4A	N4BP1	VGLL4	NUP93	PUM1	DHX34	HERPUD1	RUBCN	CD81	HDAC4	ATG13	RNF144A	RNF40	KEAP1	NUP58	RB1CC1	RGP1	TRIM14	LRIG2	PSMD6	AREL1	POM121	CDC20	THRAP3	NUP153	RBX1	CDH1	KCNE2
44	GOBP_POSITIVE_REGULATION_OF_CATABOLIC_PROCESS	BCL2L11	HUWE1	ADAM8	OPTN	BCAP31	TOB1	RNF41	TRIM13	TRIB1	HNRNPR	CALCOCO2	RIDA	CDKN1B	STUB1	APC2	TRIM22	NOD1	RACK1	ARIH2	ZER1	TRIM38	CEBPA	KAT5	ATG7	SPTLC1	NPRL2	CAMKK2	CELF1	CTSC	PLK2	PIM2	MID2	WWP1	WWP2	FAF1	RNF139	EGLN2	SNF8	PARK7	PHB2	OSBPL7	FAM122A	APOA5	TRIM6	CLU	LRRK2	SOCS4	PLK3	RNF19B	AADAC	KLHL40	TRIM71	ADORA1	CPT1A	AMER1	ASB11	ASB5	ASB9	SMCR8	SESN3	PRICKLE1	CSNK1A1	CSNK1D	CSNK1E	CSNK2A1	TICAM1	RC3H1	PYHIN1	ADRA2A	DTX3L	SH3D19	DAB2IP	SH3RF2	ADRB2	RNF217	DAB2	TMTC3	DAPK1	DCN	DDB1	CDC20B	DHX36	DXO	DVL1	EGF	PRXL2C	ABCA2	FLCN	TRIM65	ENDOG	C9orf72	TRIML2	AKT1	DHRSX	AKT2	ESRRB	ABCD1	FABP1	PTK2B	RNF152	RBM24	DAGLB	ABCD2	CPEB3	ATF6	RAB3GAP1	SIRT2	TRIM32	CNOT1	HECW1	FOXO1	FOXO3	TNRC6B	GGA3	ATG4B	FMR1	NEDD4L	LARP1	UFL1	SIRT1	TARDBP	NNT	HSPBP1	SH3BP4	CNOT6L	YTHDF3	RNF144B	PCSK9	SNX33	RAB3GAP2	FBXO7	SVIP	RHBDD3	ARIH1	HECTD1	RNF19A	RCHY1	TIPARP	GIGYF2	GPSM1	GGA1	ZBTB20	FBXL5	FBXW8	FBXO22	GBA	FGF21	GAPDHS	HSPB8	NUPR1	GJA1	PABPC1	AGO2	DISC1	GPC3	SESN1	TNRC6A	ANGPTL3	SGSM3	GNAI3	GPD1	GPLD1	RUFY4	RNF180	TRIB2	CCDC22	TBK1	MYLIP	GRSF1	GSK3A	GSK3B	PACSIN3	CNOT7	UBQLN2	UBQLN1	NOP53	HTT	HIF1A	HMGB1	HMOX1	HNRNPD	APC	HSF1	DNAJB2	HSPA1A	HSPA1B	HSP90AA1	APOA1	HTR2A	APOA2	APOA4	ENPP7	NANOS2	TRIML1	STING1	ZC3H12D	NANOS1	IDE	NANOS3	APOC2	IRGM	IFNG	IGF1	APOE	APP	IL1B	IL4	IL6	INS	INSR	IRS1	DND1	KDR	LIN28B	LDLR	MEX3D	ST20	LRP1	LRP2	ARNT	MIR181B1	MIR210	SMAD7	MDM2	MEFV	ATXN3	MOV10	EIF2AK4	PLIN5	TRIM67	MSN	ATM	NEDD4	NFE2L2	NRDC	NSF	OAZ1	OAZ2	P2RX7	FURIN	PAFAH1B2	PRKN	NDUFA13	MLXIPL	ABHD5	SH3GLB1	RNFT1	VPS28	WAC	DACT1	FZR1	SNX9	YTHDF2	DTL	SIRT6	NUB1	OAZ3	PFKFB1	PFKFB2	PFKFB3	PFKFB4	PHKG2	PIK3C2A	PIK3CB	PIP4K2A	TPCN1	PLK1	TRIM34	TREM2	POLR2G	ANKIB1	PPARA	YTHDF1	DET1	TRIM68	VPS13D	BBS7	FBXW7	PRKAA1	AMBRA1	PRKAA2	VPS35	CHFR	PRKCD	PRKCE	VPS11	PRKD1	MAPK3	MAPK9	METTL3	EIF4ENIF1	PSEN1	ZC3HAV1	PSMC1	PSMC2	PSMC3	PSMC4	PNPLA2	SMURF1	PSMD10	BAD	PTEN	PTK2	HECW2	HACE1	ELAPOR1	TNRC6C	PTPN1	METTL14	TRIB3	HAMP	BARD1	BAX	TP53INP2	RAD23A	RALB	RDX	UPF1	TRIM27	RFPL1	SCOC	ROCK1	SCT	MAGEF1	VSIR	NOD2	ECSCR	SOX17	COP1	SGTA	SMURF2	PINK1	DDRGK1	SUMO2	SNCA	BNIP3	SNX1	BNIP3L	SORL1	SOX9	TRIM21	ZFP36L1	ZFP36L2	AURKA	STK11	STX5	SUPT5H	SUPV3L1	TAF1	MAP3K7	ELOB	TNF	TNFAIP3	TNFRSF1B	C4BPA	TSC1	TSC2	C4BPB	TWIST1	UBE2V2	SUMO1	UVRAG	VCP	VDAC1	EZR	VIP	WNT5A	ZFP36	PTTG1IP	LAPTM5	BTG2	RAB7A	DDA1	METTL16	FTO	PLEKHF1	BAG6	TFEB	FYCO1	EPM2A	RNF128	ZYG11B	PIP4K2C	LPCAT1	PRR5L	ZC3H12A	NDFIP1	USP5	TRIM8	AXIN1	RILP	SESN2	ITCH	PIP4K2B	PLEKHN1	ULK1	UQCC2	AGBL4	IKBKG	TRIM5	NKD1	NKD2	PIAS1	CAV1	KHSRP	CAV3	CBFA2T3	IRS2	SLC4A4	BECN1	CBLB	PNPT1	TNFSF12	ADAM9	RIPK2	ACTN3	USP13	LACRT	LRSAM1	IL33	RGN	TMEM259	RNF185	MTDH	CNOT8	ATP5IF1	ORMDL3	TP53INP1	ROCK2	SPTLC2	TMEM59	BAG3	BAG2	SEC22B	GTPBP1	ENTPD5	RNF14	SOCS5	VGLL4	PUM1	HERPUD1	CD81	RNF144A	RNF40	KEAP1	TRIM14	AREL1	CDC20	RBX1	KCNE2
45	GOBP_PROTEASOMAL_PROTEIN_CATABOLIC_PROCESS	UBE2DNL	HUWE1	BCAP31	CDK2	AP006621.6	RNF41	PSME3	TRIM13	TOPORS	PSMD14	TRIB1	STUB1	UBE4B	MAEA	MARCHF6	ANAPC10	RACK1	ARIH2	ZER1	CEBPA	KAT5	TRIM3	ERLIN1	RBCK1	GIPC1	PLK2	USP19	SEC61B	OS9	TLK2	WWP1	WWP2	UBE2C	ATE1	FAF1	GLMN	ERLIN2	RNF139	MAN1B1	PARK7	GABARAPL2	TRIM9	OSBPL7	FBXO17	ERCC8	FAM122A	AGAP3	RFFL	UBE2J2	CLU	ANAPC16	LRRK2	PSMB11	SOCS4	PLK3	FBXO27	RNF19B	UBR3	ZFAND2B	KLHL40	TRIM71	UBXN2B	PSMA8	TTC36	PRICKLE1	FBXL14	CSNK1A1	CSNK1D	CSNK1E	FBXL16	UBE2U	RNF187	CTNNB1	COMMD1	DAB2IP	SH3RF2	RNF217	DAB2	TMTC3	DNAAF4	FBXO39	DDB1	DDIT3	UBXN2A	CDC20B	DVL1	TOR1A	AMN1	UBR1	FBXO45	STT3B	DNAJC18	AKT1	ALAD	FBXL13	FHIT	SIRT2	FOXF2	HECW1	UBXN4	FBXL7	FAF2	PSME4	FBXW11	UBR2	FMR1	TRIM2	NEDD4L	UFL1	ECPAS	SIRT1	RYBP	KCTD2	CD2AP	HSPBP1	SDF2L1	CDC26	KCTD13	FBXO33	RNF144B	SVIP	ARIH1	FBXL2	HECTD1	ARMC8	RNF19A	RCHY1	ANAPC15	WWTR1	LTN1	FBXL21P	FBXL3	FBXO2	FBXL6	FBXL5	FBXL4	FBXW8	FBXO22	FBXO9	FBXO6	FBXO5	FBXO4	GBA	NUPR1	AMFR	LAMP3	ERLEC1	KLHL20	UBE2S	PRPF19	DESI1	GNA12	AQP11	SIAH3	FBXL22	RNF175	RNF180	GPX1	TRIB2	GSK3A	GSK3B	USP25	ANAPC2	ANAPC4	POMT2	UBQLN2	UBQLN1	NOP53	TBX21	HFE	UBE2K	BIRC2	DNAJB2	HSPA1A	HSPA1B	HSPA5	HSP90AB1	UBAC2	SPOPL	NCCRP1	IFI27	APOE	ARAF	NHLRC1	NHLRC3	ARNTL	ARRB1	MAD2L1	ARRB2	SMAD7	MAN1A1	MAP1A	DDI1	DNAJB9	MDM2	ATXN3	MTM1	NEDD4	F8A2	F8A3	NFE2L2	TRIM72	OPHN1	PRKN	PCBP2	DERL2	UBXN1	RNFT1	CRBN	BFAR	WAC	FZR1	UCHL5	ANAPC5	ANAPC7	UBE2J1	JKAMP	ANAPC11	SIRT6	GET4	NUB1	PKD1	PLK1	PMAIP1	PML	TREM2	DNAJC10	KCTD5	FBXW5	ANKIB1	RNF216	RNF186	SGTB	FBXL19	DNAJB12	FBXL12	GID8	AUP1	DET1	DMAC2	ANKZF1	PPP2CB	BBS7	PPP2R5C	NUDT15	UBE2W	FBXW7	RNF121	FBXL8	FBXO48	YOD1	RNF126	PRKACA	NPLOC4	EDEM2	CHFR	UGGT2	PRKCG	SELENOS	PBK	NSFL1C	MAPK9	PSEN1	TRIM39	PSMA1	PSMA2	PSMA3	PSMA4	PSMA5	PSMA6	PSMA7	UGGT1	PSMB1	UBQLN4	PSMB2	PSMB3	PSMB4	PSMB5	PSMB6	PSMB7	PSMB8	PSMB9	PSMB10	PSMC1	CCDC47	PSMC2	PSMC3	PSMC4	PSMC5	PSMC6	PSMD1	PSMD2	PSMD3	PCNP	PITHD1	PSMD4	PSMD5	PSMD7	PSMD8	PSMD9	SMURF1	PSMD10	PELI1	PSMD11	PSMD12	PSMD13	PSME1	PSME2	RCN3	RHBDD2	HECW2	HACE1	KLHL42	TRIB3	CCAR2	RAD23A	RAD23B	RFPL1	RNF4	RNF5	RPL11	RPS27A	SDCBP	SEL1L	ECSCR	RHBDF1	COP1	SGTA	FBXW4	ANAPC1	SHH	SMURF2	SIAH1	RMND5B	SIAH2	RMND5A	FBXL17	MARCHF7	SKP1	PINK1	SKP2	SMARCC1	DDRGK1	SUMO2	AURKA	STYX	TAF1	TAF9	TBL1X	ELOB	BUB1B	TMF1	TNFAIP1	HSP90B1	UBA52	UBB	UBC	UBE2A	UBE2B	UBE2D1	UBE2D3	UBE2E1	UBE2G1	UBE2G2	UBE2H	UBE2V2	SUMO1	UCHL1	UFD1	UMOD	VCP	WFS1	WNT10B	XPO1	TRIM25	RNF103	USP7	DDA1	GID4	TMUB2	DERL1	BAG6	FBXL15	HECTD3	ZYG11B	TBL1XR1	KCTD17	FBXO31	RNF122	UBXN8	DNAJB14	PSME3IP1	FOXRED2	FBXL18	SPSB1	RNF34	EDEM3	KLHL15	SEL1L2	DCAF11	CUL5	UBXN6	USP5	HM13	FBXO38	SHARPIN	CAMLG	F8A1	TMUB1	ITCH	KCTD10	SPOP	USP44	RHBDD1	DDI2	ECRG4	SYVN1	CUL4B	CUL4A	CUL3	CUL2	CUL1	SPSB2	OGT	KLHL22	ZNRF1	FBXL20	ENC1	NKD2	PIAS1	CAV1	CBFA2T3	EIF3H	CDC23	CDC16	CCNB1	BTRC	USP13	CCNF	UBE3D	BRSK2	SPSB3	IL33	USP14	MTA1	TMEM67	TMEM259	DERL3	RNF185	NEMF	UBXN11	BUB3	AURKB	TMEM129	PTTG1	SPSB4	SOCS6	UBE4A	FBXO44	PLAA	PSMF1	BAG5	BAG2	NR1D1	CLOCK	RNF14	SOCS5	N4BP1	EDEM1	HERPUD1	RNF144A	RNF40	KEAP1	CDK1	PSMD6	AREL1	CDC20	KIF14	CDC27	CDC34	RBX1	KCNE2
46	GOBP_REGULATION_OF_AUTOPHAGY	HDAC6	BCL2L11	WASHC1	DNM1L	OPTN	RNF41	CDK5	TRIM13	CALCOCO2	ZMPSTE24	RRAGB	TRIM22	NOD1	HAX1	TRIM38	KAT5	ATG7	LAMTOR5	SPTLC1	NPRL2	CAMKK2	RRAGA	PLK2	TLK2	PIM2	MID2	DEPP1	LZTS1	WDR6	VPS26B	PARK7	PHB2	OSBPL7	RAB39B	TRIM6	CLN3	LRRK2	PLK3	DRAM2	CHMP4B	TMEM150A	SOGA1	SMCR8	SESN3	CSNK2A2	ADRA1A	TICAM1	EXOC8	SLC38A9	ADRB2	ATP6V0E2	DAP	DAPK1	DAPK3	DCN	DDIT3	NLRP6	EEF1A1	EEF1A2	EIF4G1	EIF4G2	FLCN	TRIM65	CTTN	C9orf72	EP300	TRIML2	AKT1	DHRSX	ERCC4	ERN1	TPCN2	RNF152	FOXK1	MAPK15	ATF6	RAB3GAP1	SIRT2	USP33	SMG1	FOXO1	FOXO3	TAB2	MTCL1	SCFD1	EXOC7	CLEC16A	LARP1	UFL1	ATP13A2	SIRT1	ATP6V0A2	DAPK2	SH3BP4	ATP6V0D2	ATP6V1C2	MTOR	ABL1	SNX32	MFSD8	TAB3	RAB3GAP2	FBXO7	SVIP	FBXL2	GAPDH	POLDIP2	GPSM1	PTPN22	GATA4	GBA	HSPB8	NUPR1	GFAP	ABL2	LAMP3	SNX5	SESN1	HTRA2	GNAI3	GOLGA2	TMEM150B	RUFY4	LAMTOR2	CHMP4A	PYCARD	TBK1	GSK3A	GSK3B	RMC1	UBQLN2	UBQLN1	HTT	HGF	HIF1A	HMGB1	HMOX1	HSPB1	HTR2B	TRIML1	STING1	NRBP2	ACER2	IFI16	IRGM	IFNG	IL4	IL10	IL10RA	FOXK2	ITPR1	KDR	KIF25	SOGA3	LAMTOR4	LEP	LEPR	MIRLET7B	MIR199A1	MAPT	MCL1	MEFV	RAB8A	MET	EIF2AK4	TMEM150C	MT3	MTM1	ATM	NEDD4	NPC1	CISD2	TBC1D25	PAFAH1B2	PRKN	SH3GLB1	WAC	ATP6V1D	PRKAG2	ATP6V1H	ATP6V1A	ATP6V1B1	ATP6V1B2	ATP6V0C	ATP6V1C1	PIK3C2A	ATP6V1E1	PIK3CA	PIK3CB	PIK3R2	PIP4K2A	ATP6V0B	TPCN1	ATP6V1G2	ATP6V0A1	PRKAG3	TRIM34	TREM2	CTSA	VPS13C	RASIP1	LAMTOR1	TMEM39B	TRIM68	VPS13D	TMEM39A	WDR41	FBXW7	DRAM1	MTMR8	PRKAA1	AMBRA1	PRKAA2	PRKAB1	PRKAB2	PRKACA	PRKAG1	VPS35	EXOC1	PRKD1	MAPK3	MAPK8	PSAP	GPR137	UBQLN4	TIGAR	BAD	RPTOR	TBC1D14	ELAPOR1	USP36	QSOX1	TRIB3	TP53INP2	RRAGD	SNX6	RALB	BCL2	TRIM27	RHEB	EXOC4	RNF5	SCOC	ATG101	ROCK1	RRAGC	NOD2	MLST8	PINK1	MTMR9	SNCA	SNRNP70	BNIP3	BNIP3L	BOK	SREBF1	SREBF2	TRIM21	STAT3	STK11	SUPT5H	MAP3K7	TSPO	GPR137B	TP53	TSC1	TSC2	UCHL1	UVRAG	VDAC1	FZD5	PHF23	PLEKHF1	TFEB	FYCO1	EPM2A	PIP4K2C	ZC3H12A	ZKSCAN3	CPTP	TRIM8	CAPN1	CAPNS1	CASP1	CASP3	SESN2	PIP4K2B	ULK1	KAT8	WDR24	USP30	KLHL22	IKBKG	TRIM5	LAMTOR3	BECN1	RIPK2	CDK5R1	MTMR3	HERC1	USP13	ATP6V0E1	LACRT	ATP6V1E2	BMF	LRSAM1	USP10	MTMR4	ATP6V0D1	MTDH	DAPL1	ORMDL3	TP53INP1	SPTLC2	TMEM59	BAG3	ATP6V1G1	SEC22B	VPS26A	FEZ2	FEZ1	DEPDC5	KDM4A	RUBCN	ATG13	KEAP1	RB1CC1	TRIM14
47	GOBP_POSITIVE_REGULATION_OF_PHOSPHORUS_METABOLIC_PROCESS	ABI1	HDAC6	CD24	CDH5	TOM1L1	SH2D3C	SH2D3A	ADAM8	RAD50	RASGRP1	AKAP9	TENM1	TNK2	CDK5	FLOT1	GDF11	CDK9	SPRY2	CDKN1A	RAMP3	CCNYL3	LILRB2	PAK4	TLR6	NOD1	DLC1	RACK1	RAPGEF3	VAV3	TAB1	HAX1	GPNMB	MAD2L2	MERTK	PIBF1	SEMA4D	CIB1	ERN2	CENPE	LEFTY1	CAMKK2	ADCY1	MTCO2P12	NRG3	PTGES3	MAP3K2	ADCY2	FRS2	FAXDC2	PPARGC1A	MALT1	JTB	ADCY3	GADD45G	COPS8	DBF4	ERP29	FERMT2	GCN1	IL24	RBPMS	RIPK3	ADCY5	GLMN	CHI3L1	MAP4K5	MAP4K1	ADCY6	CHEK2	FZD10	AKAP13	PDCD10	CHP1	DUSP12	ADCY7	CD300A	PARK7	PHB2	CHRNA3	CHRNA7	ADCY8	TIRAP	OSBPL8	ADCY9	FCRL3	WDFY2	ADCYAP1	CKS1B	CKS2	NIBAN1	AGAP2	TRIM6	CLU	LRRK2	SPPL3	CCR7	CNTF	CNTN1	IQGAP3	PIFO	MAP3K8	IL31RA	PPARGC1B	PRRC1	ADORA1	ADORA2B	CLDN3	CREBL2	CRH	CRK	CRKL	DUSP19	MAPK14	CACUL1	CSF1	CSF1R	CSF2	CSF3	CSH1	CSH2	CSHL1	CSK	CSNK1D	CSNK2B	CSPG4	IL34	PIK3R6	ADRA1A	CTF1	CCN2	IL23R	CLDN19	ADRA2A	PROM2	ADRA2B	CCNYL1	GDF7	ADRA2C	NEK10	CX3CR1	DAB2IP	ADRB2	CDCA2	DAB1	DAB2	DAG1	DGKQ	DAXX	ACE	GADD45A	DDX3X	DLG1	DLG3	DLG4	AGER	DOCK3	DRD2	DRD4	DSCAM	AGT	HBEGF	DUSP5	DUSP6	DUSP7	DUSP9	DVL1	DVL2	DVL3	AGTR2	APLNR	ECT2	LPAR1	EDN1	EDN3	EDNRB	EEF1A2	EFNA1	EFNA5	EGF	EGFR	EGR1	PRXL2C	ADCY4	EPHA2	MLKL	EIF4G1	ELANE	MUC20	MARK2	FLCN	EMP2	ENG	ENO1	NRK	EPHA1	EPHA3	EPHA4	EPHA5	EPHA7	EPHA8	EPHB1	EPHB2	EPHB3	EPHB4	EPHB6	DIPK2A	EPO	ERBB2	ERBB3	ERBB4	EREG	AKT1	ERCC6	AKT2	ERN1	ESRRB	EZH2	F2	F2R	FABP3	ACSL1	ACSL3	PTK2B	STOX1	CCNY	FCGR1A	ADGRF5	FGD2	BRAT1	MMD2	KCTD20	FGF1	FGF2	FGF3	FGF4	FGF5	FGF6	FGF7	FGF8	FGF9	FGF10	FGF13	FGFR1	FGFR3	FGFR2	FGFR4	FGR	VEGFD	LMTK2	ATG14	MAPRE3	DKK1	TPX2	LIMCH1	TNIK	TAB2	ANKLE2	MAPK8IP3	FLT1	FLT3	FLT4	CAMTA1	FMR1	SASH1	SIRT1	CLCF1	MMD	PIK3R5	LPAR3	ARL2BP	FPR1	FPR2	PPP1R15A	RAB38	ALK	SPDYA	MTOR	ABL1	RICTOR	FYN	XRCC6	EPGN	CNEP1R1	TAB3	SHC2	DSTYK	PRKD2	CLIP3	NSMF	PPP1R16B	ZBTB20	GAS6	STAP1	GATA1	FGF20	GBA	FGF21	GAPDHS	GCG	NUPR1	GDF1	GDF2	GREM1	MSTN	GDF9	GDF10	GH1	GH2	GHR	FGF22	NPTN	LAT	BMP10	STK39	GNG3	GPD1	GPLD1	SLCO3A1	IFNL1	ANG	ANGPT1	DYNAP	CXCL17	RSPO1	EPHA10	ALKAL2	GPER1	EPHA6	DOK7	RAPGEF1	LAMTOR2	RGCC	DBNL	HIPK2	GRM1	TBK1	GRM4	GRM5	GSK3A	CARD10	GUCA1A	GUCA1B	GUCA2A	GUCA2B	MDFIC	PILRB	HCLS1	HDAC2	NCKAP1L	HFE	HGF	NRG1	EHD4	PIK3R4	HIF1A	UBE2K	STOML2	HLA-DRB1	HMGB1	HPX	HRAS	HRH1	HES1	HSF1	HSPA2	HSP90AA1	HSP90AB1	HTR2A	HTR2B	HTR2C	ICAM1	IFNE	TMEM119	ENPP7	IFNA1	APOC2	IFNA2	IFNA4	IFNA5	IFNA6	IFNA7	IFNA8	IFNA10	IFNA13	IFNA14	IFNA16	IFNA17	IFNA21	IFNB1	IRGM	IFNG	IFNW1	IGF1	IGF1R	IGF2	IGFBP6	CCN1	APP	BMP8A	LILRA5	FAS	IL1B	IL2	IL3	IL4	IL5	IL6	IL6R	IL6ST	IL11	IL12A	IL12B	IL13	IL15	IL18	ILK	INCENP	INHA	INHBA	INHBB	INHBC	INS	INSR	INSRR	IRAK1	ITGA6	IRAK2	IRS1	AR	ISL1	ITGA1	ITGA2	ITGA5	ARAF	ITGB3	JAK2	AREG	SLC27A1	KDR	KIT	KRAS	RHOA	TNFAIP8L3	HES5	GFRAL	ALKAL1	MAP3K15	GDF6	LCP2	LEP	LEPR	LHCGR	LIF	LIMK2	LRP4	ARNT	LTF	LTK	LYN	MIR1-1	MIR125B1	MIR128-1	MIR143	MIR19A	MIR19B1	MIR21	MIR221	MIR26B	MIR30B	MIR92A1	ARRB1	SMAD3	SMAD4	ARRB2	MAPT	CCNYL2	MAS1	MEF2C	MAP3K1	MAP3K3	MAP3K4	MAP3K5	MET	KITLG	MIF	MAP3K9	MAP3K10	MAP3K11	MMP9	MNAT1	MOS	MRE11	MST1R	MT3	MT-CO2	MTCP1	MUSK	GADD45B	MYOG	PPP1R12A	NAB2	NBN	ATM	NEDD9	NGF	NKX3-1	NODAL	NOS1	NOS2	NOS3	NTF3	NTF4	NTRK1	NTRK2	NTRK3	ROR1	ROR2	DDR2	NTSR1	ATP2B4	WEE2	OPRD1	OSM	P2RX7	P2RY1	P2RY6	MINK1	NOX4	PAK1	IL20	PAK2	PAK3	CDON	MLXIPL	MRNIP	PLCE1	VRK3	TAOK3	ANGPT4	PRKAG2	SNX9	PDE6G	PDE6H	HACD3	PDE8A	PDGFA	PDGFB	PDGFRA	IL23A	PDGFRB	ENPP2	PDPK1	GPRC5B	CAB39	GHRL	CD244	PECAM1	MAP3K20	PFKFB1	PFKFB2	PFKFB3	PFKFB4	PFN2	PGF	PHB	PIK3CA	PIK3CB	PIK3CG	PIN1	PKD1	PKD2	PLA2G1B	PLAUR	PLEK	PLK1	TLR9	TREM2	TERF2IP	ETAA1	PARP14	PPARA	FAM20A	PPIA	PPP1R14D	NCAPG2	PARP16	ODAM	PIH1D1	PPP2R3C	PID1	BANK1	AVP	PPP1R7	PPP2CA	PTPA	PPP2R5A	PPP2R5D	FBXW7	AVPR1B	STRADB	GPRC5D	ITLN1	PPP1R9A	PRR5	PRKAA1	STAP2	AMBRA1	PRKAA2	PRKACA	PRKACB	PRKACG	VAC14	CCDC88A	PRKAG1	PRKAR1A	PRKAR1B	PRKAR2A	INAVA	PRKAR2B	AXL	PRKCD	PKN1	PRKD1	PBK	GPRC5C	PRKCZ	MAPK1	MAPK3	MAPK11	MYDGF	MAPK10	PDGFC	MAP2K1	MAP2K2	MAP2K3	MAP2K5	MAP2K6	MAP2K7	EIF2AK2	PRLR	PRNP	PROX1	RELN	AZU1	PSEN1	IFNK	TCIM	PAK6	TWSG1	CASS4	TIGAR	PAK5	PSMD10	PELI2	SLC39A10	BAD	CEMIP	PTAFR	PTBP1	PTH	PTH1R	PTK2	KIDINS220	MAVS	RPTOR	PTK6	TAOK1	FNIP2	ALS2	PTPN1	PTPN11	RAP2C	PTPRC	PTPRJ	MAP4K2	RAC1	RAF1	RALB	RANBP2	RAP1A	IL21	RAP2A	RAP2B	RARRES2	SENP2	CCND1	RCVRN	BCL2	RET	AVPI1	PROK2	ROBO1	ROS1	RPLP1	RPS3	RPS27A	RYK	BDNF	S100A12	SAA1	CCL5	CCL19	CCL21	CX3CL1	SDC4	SDCBP	CHP2	CLSPN	NOD2	MAP2K4	MLST8	SFRP2	AKTIP	CLEC7A	SHC1	SBK2	SMYD3	P2RY12	BMP2	PINK1	BMP3	WNK1	BMP4	WNK3	BMP5	NCF1	BMP6	SLC8A2	BMP7	SLC11A1	BMP8B	BMPR1A	BMPR2	CAPRIN2	DDRGK1	MTMR9	SMPD1	SNCA	SOD1	SOX9	SRC	BRAF	STAT3	STK3	STK4	STK11	BTC	SYK	ADAM17	MAP3K7	TAL1	TBX1	TDGF1	PRDX2	TEC	TEK	TESK1	TF	TFRC	TGFA	TGFB1	TGFB2	TGFB3	LEFTY2	TGFBR1	TGFBR2	THBS1	THBS4	THPO	TIAM1	TIE1	TLR3	TLR4	TMSB4X	TNF	TNFRSF1A	TP53	TP73	TPD52L1	C3	TRAF2	TRAF6	TRPC5	TRPC6	C5	TTK	C5AR1	TXN	TYRO3	UBA52	UBB	UBC	UBE2N	UBE2V1	UCN	VAV2	VCP	VEGFA	VEGFB	VEGFC	VLDLR	VTN	WNT1	WNT5A	WNT11	XRCC5	ZNF16	MAP3K12	DDR1	LRP8	CXCR4	FZD5	MAPKAPK3	DUSP26	CARD14	MAPKAP1	BIRC7	MUL1	CALCA	ADIPOR2	LRRK1	ARHGEF5	BORA	PRR5L	CALCR	CALM1	DBF4B	PDGFD	CALM2	SRCIN1	FGF23	CALM3	ZFP91	FXR1	HMGA2	CDK2AP1	TCL1A	CAB39L	SYMPK	GDF5	CAPN2	AXIN1	AXIN2	FZD4	FZD7	PARP9	INHBE	BCAR3	SPATC1L	TRAF7	CAMKK1	BTBD10	PROK1	MAP3K21	TTBK1	AFAP1L2	PSRC1	SEMA7A	ADTRP	FBH1	MAP4K3	PPP1R15B	FIZ1	AJUBA	PIK3R3	IKBKG	DGKZ	CAMK1	LMO4	DOCK7	KNDC1	TNKS1BP1	TSLP	MAPKAPK5	MADD	CAV1	TNFSF11	SLC25A12	LAMTOR3	SOCS1	SLC4A4	PEA15	MARCO	RIPK1	ADAM9	TNFRSF14	RIPK2	TNFRSF18	TNFRSF11A	TNFRSF10B	TNFRSF10A	CCNK	FGF18	FGF17	FGF16	IQGAP1	NRP1	HDAC3	KSR1	CCK	CDK5R1	APLN	SPHK1	SQSTM1	CCNB1	BCL10	CCND2	CDK5R2	CCND3	WNT3A	RPS6KA4	TNFSF18	ACVR1	LACRT	MAP3K14	SOCS3	CCNT1	SPAG9	ZNF622	CCNT2	GPRC5A	MAP3K6	UNC119	ACVR1B	RGN	LATS1	CNOT9	NEURL1	CD3E	MAP3K13	ARHGEF2	ACVR2A	CD4	BMP15	STRADA	CRLF1	RPS6KA5	MOB1B	MAPKAPK2	ITGB1BP1	S1PR2	CD19	TAOK2	ADIPOQ	ACVRL1	SYAP1	CD80	CD86	MAP4K4	CD33	ROCK2	CD36	FXR2	GDF15	BAG4	ENTPD5	GDF3	CD40	CD40LG	CD44	CARTPT	TRAF4	TCL1B	GUCA1C	FNIP1	RAPGEF2	CD74	CD81	RASSF2	DAZAP2	RB1CC1	CDK1	MAGI2	TELO2	CDC6	KIF14	CDC25B	FGF19	TNFSF15	NR1H4	CDC42
48	GOBP_NEGATIVE_REGULATION_OF_PHOSPHORUS_METABOLIC_PROCESS	MIR675	SH2B3	WASHC1	TMEM225B	MIR711	OCLN	PPP1R2P1	PPIF	CTDSP2	HIPK3	FARP1	MPHOSPH10	CTDSPL	TRIB1	SPRY3	SPRY1	SPRY2	CDKN1A	CDKN1B	CDKN1C	CDKN2A	ADAR	CDKN2B	CDKN2C	CDKN2D	RACK1	ADARB1	MYCNOS	CD2BP2	PIBF1	CEBPA	SEMA4D	CIB1	IPO7	HEXIM1	RGS14	NPRL2	ARPP19	PPP1R17	PPARGC1A	PRDX3	TMED2	LILRB4	DUSP14	CIT	CEP43	EMILIN1	PTPRT	PWP1	PKIG	STRAP	IRAK3	DUSP10	CHP1	CD300A	PARK7	STK38	PIK3IP1	LMTK3	ELFN2	PHACTR3	FAM122A	NIBAN1	PPP1R27	LRRK2	TMEM132D	SOCS4	HEXIM2	WDR81	ADORA2A	CD109	COX11	PIP5KL1	CRKL	SMCR8	CRY2	SIRPA	PARP1	DUSP19	TTC36	CSK	PPP1R36	DUSP18	PPP1R1C	PAQR3	DAB2IP	PPP1R2B	SH3RF2	CNKSR3	DGKQ	SPRED1	CNST	GADD45A	ZNF675	DLG2	DLG3	DMD	DRD2	AGT	DUSP1	DUSP2	DUSP3	DUSP4	DUSP5	DUSP6	DUSP7	DUSP8	DUSP9	DVL1	AHSG	EIF4G1	CADM4	ABCA2	SPRED2	FLCN	PDE12	ENG	ENSA	C9orf72	DMTN	EPHA1	EPHB2	AKT1	FABP4	FBLN1	FBP1	PHACTR1	PPP1R35	FKBP1A	FKBP1B	PPM1E	LMTK2	ATG14	INPP5F	SIRT2	DKK1	SWAP70	RRP1B	ANKLE2	GPD1L	FKBP15	SIRT1	TARDBP	RIMBP2	SUZ12	CABIN1	NNT	CORO1C	CBLC	NUP62	PPP1R15A	FKBP8	DEFB114	MTOR	ABL1	FBXO7	BOD1L1	WWTR1	IBTK	PYDC1	PPP1R16B	TRAF3IP1	TIPRL	PTPN22	STAP1	GBA	GCKR	NUPR1	PPP1R14B	LATS2	GREM1	MSTN	GFRA2	CHORDC1	INPP5J	PDCD4	PCDH11X	GMFB	GNAI2	GNAQ	SFN	H19	ANGPT1	BOD1L2	PPP1R37	NLRP2B	GPS1	GPS2	TRIB2	GIT1	DNAJC15	PYCARD	GSK3A	GSK3B	GSTP1	NCKAP1L	HGF	HHEX	FOXA2	HNRNPU	HPCA	APC	DNAJA1	HSPB1	DUSP29	TMEM225	APOC1	RD3	IFNG	APOE	IGF1R	IGFBP3	IKBKB	IL1B	IL2	INHA	INHBA	INSM1	PTPRQ	SLC27A1	IPO5	INCA1	INKA1	GRXCR1	ELFN1	LGALS3	RHOH	SPRED3	KLHL31	LRP6	LRP5	LYN	MIRLET7E	MIRLET7G	MIR103A1	MIR106B	MIR125A	MIR132	MIR133A1	MIR137	MIR138-1	MIR146A	MIR15A	MIR20A	MIR210	MIR212	MIR218-1	MIR24-1	MIR27B	MIR30C1	MIR34A	MIR92A1	MIR98	ARRB1	ARRB2	SMAD6	SMAD7	MAPT	MAS1	MEN1	MGAT5	MLLT1	MYO1D	MYOG	NCK1	NF1	NF2	NPM1	NPPA	NTF3	NTRK3	WEE2	PAK2	PRKN	PARD6A	MLXIPL	TAOK3	PPME1	PRKAG2	PDE4D	GSKIP	PDGFA	PDGFB	RTRAF	CDK5RAP1	STYXL1	ENPP1	PDPK1	INPP5K	PFKFB1	PIK3CB	PIP4K2A	ZFYVE1	PLEK	PLK1	ERRFI1	TERF2IP	DNAJC10	DDIT4	PARP14	PPARA	PPEF2	PPIA	SYTL2	PPP1R14D	LAX1	DUS2	RASIP1	TESC	PPP1R1A	PID1	PPP1R2	GPATCH2	PPP1R8	CEP192	PPP1R10	PPP2CA	PPP2R1A	PTPA	PPP2R5A	PPP2R5D	PPP5C	IMPACT	CAMK2N1	PKIA	PKIB	PRKAR1A	PARVA	PRKAR1B	PRKAR2A	PRKAR2B	PRKCD	PKN1	DBNDD2	PBK	PRKCZ	PRKDC	INKA2	DNAJC3	PRNP	PARD3	PSEN1	PMEPA1	DUSP22	KNL1	TIGAR	ARFGEF3	PTEN	HEG1	RPTOR	PTK6	PTN	CAMSAP3	PTPN1	SLC7A14	PTPN2	PPP4R4	ZFYVE28	TRIB3	PTPN6	BAK1	PTPN13	PTPRB	PTPRC	PTPRJ	PTPRO	BAX	CACTIN	MYOZ1	SNX6	QARS1	RB1	TRIM27	RGS2	RGS3	RGS4	TSKS	ROCK1	BDKRB1	BDKRB2	SAG	SERPINB3	CEACAM1	SH2D4A	DUSP21	PCIF1	RBM26	PBLD	SAMSN1	SET	SFRP1	SFRP2	SH3GL2	SMYD3	MICAL1	CEP85	DEPTOR	AIDA	WNK1	BMP4	SLC4A1	SLC8A1	SLC8A3	BMP7	SMPD1	SNCA	SORL1	SPINK1	TAF7	TARBP2	PPP1R11	TESK1	TFAP4	NR2F2	TGFB1	TGFB2	THY1	TNF	TNFAIP3	TP53	TSC2	TSG101	TWIST1	UBE2B	UCHL1	WARS1	XDH	YWHAB	LDLRAD4	YWHAE	YWHAG	DUSP26	DBNDD1	CHMP6	LRRK1	PRKRIP1	PIP4K2C	PDZD3	LPCAT1	GGNBP2	PRR5L	CSRNP3	CALM1	ZC3H12A	CDK5RAP3	PPP1R2C	CALM2	SRCIN1	CALM3	DUSP16	SH3BP5L	CSRNP2	PPP1R14C	ELL	SPRY4	CASP3	SNX25	PIP4K2B	CCDC8	DTNBP1	KIRREL2	PPP1R1B	ZCCHC9	VPS25	ZBED3	AKT1S1	NCK2	ZGPAT	PPP1R9B	PPP1R15B	MASTL	UBASH3B	AJUBA	ITPRIP	CAV1	CAV3	PLPP3	CBFA2T3	SOCS1	DYNLL1	IRS2	CBL	CBLB	HYAL2	URI1	KAT2B	ACTN3	CCNB1	MIDN	SOCS3	SPAG9	GPRC5A	SPOCD1	PKMYT1	RGN	LATS1	BOD1	NLRP12	MYADM	NOG	MFHAS1	ITGB1BP1	SLIT2	MYOCD	ACP4	ADIPOQ	CAMK2N2	PPP1R14A	SH3BP5	ROCK2	MAPK8IP1	BAG4	GMFG	MACROH2A1	NCOR1	PPM1F	SOCS5	MARF1	RUBCN	PHACTR2	HDAC4	RASSF2	CDA	SFI1	PPP1R26	MVP
49	GOBP_POSTTRANSCRIPTIONAL_REGULATION_OF_GENE_EXPRESSION	MIR675	POM121C	MIR298	MIR300	MIR450B	MIR891B	MIR892B	MIR541	MIR875	MIR876	MIR147B	MIR744	MIR877	MIR665	MIR873	MIR374B	MIR301B	MIR216B	MIR920	MIR922	MIR924	MIR934	MIR935	MIR936	MIR938	MIR940	MIR942	MIR708	MIR885	MIR543	MIR208B	MIR937	MIR944	MIR891A	MIR874	MIR889	MIR190B	MIR887	MIR760	MIR939	MIR365A	MIR365B	C8orf88	MIR29B2CHG	DPH3P1	MIR1224	MIR1225	AL022069.3	MIR1265	MIR320B1	MIR1183	MIR1275	MIR1302-4	MIR1287	MIR320C1	MIR1912	MIR1302-5	MIR1249	MIR1296	MIR1298	MIR1185-1	MIR320D2	MIR1307	MIR1207	MIR320C2	MIR1306	MIR1283-2	MIR1253	MIR1185-2	MIR1277	MIR1827	MIR1226	MIR103B1	MIR1197	MIR1180	MIR1908	MIR1283-1	MIR1178	MIR1302-2	MIR1237	MIR1208	MIR103B2	MIR1227	MIR548H3	MIR548P	MIR1251	MIR320B2	MIR548M	MIR548H2	MIR1255B1	MIR663B	MIR764	MIR711	MIR548H4	MIR761	MIR320D1	MIR449C	MIR3180-3	MIR3074	MIR3120	MIR3179-2	MIR500B	MIR320E	MIR3065	MIR3180-2	MIR3184	MIR2355	MIR374C	MIR3909	MIR550B2	MIR3180-4	MIR550B1	MIR676	MIR548AA2	MIR3180-5	MIR4686	MIR499B	MIR203B	MIR3529	MIR548AJ2	MIR451B	MIR548X2	MIR219B	MIR550A3	MIR3591	MIR4632	DNM3OS	MIR5588	HOXA10-AS	TSFM	LRPPRC	TRAP1	TOB1	CDK4	CACNA2D1-AS1	PSME3	EIF1	PSMD14	SPACA6P-AS	HNRNPR	MIR6869	MIR486-2	MIR548AZ	MIR6086	RIDA	ZMPSTE24	MIR133A1HG	EIF1B	ADAR	PRG3	RACK1	SYNCRIP	IPO8	MIR194-2HG	USP16	PAIP1	IGF2BP1	IGF2BP3	IGF2BP2	KHDRBS1	CELF1	MIR34AHG	AC009065.4	MIR3142HG	NUP50	FASTK	HNRNPA0	TMED2	CLP1	GCN1	TENT4A	NUDT21	NUP42	CDC37	RNF139	LARP4	EXOSC8	HENMT1	TIRAP	MIR155HG	CIRBP	MALSU1	TENT5B	NIBAN1	EXOSC6	DNAJC24	H4-16	PSMB11	WTIP	H3C14	UHMK1	NUP35	TRIM71	CPEB2	MTPN	MAPK14	EIF5AL1	PSMA8	PIWIL4	BCDIN3D	RC3H1	LSM14B	PUS10	DAPK1	DAPK3	DAZ1	DAZL	ZNF540	ACE	DDX1	DDX3X	DDX5	DDX6	DHX9	RBM46	TENT2	DCP2	TENT5D	DHX36	DHFR	DIO2	DKC1	TRDMT1	DXO	DPH1	DPH2	E2F1	AGO3	AGO4	EEF2	EGFR	EIF2S1	EIF2B1	EIF2S3	PATL2	EIF4A2	EIF4B	EIF4E	EIF4EBP1	EIF4EBP2	EIF4G1	EIF4G2	EIF5	EIF5A	ELAVL1	ELAVL4	PDE12	EPRS1	ERBB2	AKT1	AKT2	ESR1	ETF1	PTK2B	RBM24	CASC3	CPEB3	ATG14	FASTKD2	DIS3	NCBP2	HABP4	EXOSC7	CNOT1	SAMD4A	FOXO3	MRPS27	TNRC6B	NUP205	METAP1	PASK	LARP4B	CYFIP1	PSME4	NUP210	ZC3H7B	NUP160	TUT4	FMR1	LARP1	PUM2	EXOSC2	DICER1	TDRD7	TARDBP	NUP188	RPL13A	CARHSP1	NUP62	PPP1R15A	PLXNB2	CNOT6L	MTOR	FUS	EIF4E1B	YTHDF3	EIF2S3B	NOCT	CNOT10	GEMIN5	ZNF385A	GAPDH	NGDN	LTN1	GIGYF2	LSM14A	SERBP1	MTG2	FBXO4	GCNT2	AGO1	GDNF	PABPC1	TRUB2	EIF2AK1	AGO2	CSDC2	TNRC6A	GLE1	EIF3K	ANG	H19	NEAT1	MEIOC	MIR23AHG	RPUSD3	DPH3	MKNK2	GRB7	COA3	MRPL13	ZCCHC4	ZC3H7A	METTL5	DROSHA	DDX25	GRM5	GSPT1	CNOT7	GZMB	H3-3A	H3-3B	EIF4E3	HNRNPA2B1	HNRNPC	HNRNPD	HNRNPU	AIRE	ZAR1	APEX1	HSPA1A	HSPA8	HSPB1	H3C15	NANOS2	ZC3H12D	NANOS1	NANOS3	BARHL2	IGFBP5	NUP43	APP	PADI6	IL6	ILF3	EIF3E	IREB2	ITGA2	EIF6	DND1	TNPO1	KRT17	LIN28B	ZCCHC13	MEX3D	MIR137HG	MIRLET7BHG	PAIP2B	MIRLET7A1	MIRLET7A2	MIRLET7A3	MIRLET7B	MIRLET7C	MIRLET7D	MIRLET7E	MIRLET7F1	MIRLET7F2	MIRLET7G	MIRLET7I	MIR100	MIR101-1	MIR101-2	MIR103A1	MIR103A2	MIR105-1	MIR105-2	MIR106A	MIR106B	MIR107	MIR10A	MIR10B	MIR1-1	MIR1-2	MIR122	MIR124-1	MIR124-2	MIR124-3	MIR125A	MIR125B1	MIR125B2	MIR126	MIR127	MIR128-1	MIR128-2	MIR129-1	MIR129-2	MIR130A	MIR130B	MIR132	MIR133A1	MIR133A2	MIR134	MIR135A1	MIR135A2	MIR136	MIR137	MIR138-1	MIR138-2	MIR139	MIR140	MIR141	MIR142	MIR143	MIR144	MIR145	MIR146A	MIR147A	MIR148A	MIR149	MIR150	MIR152	MIR153-1	MIR153-2	MIR154	MIR155	MIR15A	MIR15B	MIR16-1	MIR16-2	MIR17	MIR18A	MIR181A2	MIR181B1	MIR181C	MIR182	MIR183	MIR184	MIR185	MIR186	MIR187	MIR188	MIR190A	MIR191	MIR192	MIR193A	MIR194-1	MIR194-2	MIR195	MIR196A1	MIR196A2	MIR197	MIR198	MIR199A1	MIR199A2	MIR199B	MIR19A	MIR19B1	MIR19B2	MIR20A	MIR200A	MIR200B	MIR200C	MIR203A	MIR204	MIR205	MIR206	MIR208A	MIR21	MIR210	MIR211	MIR212	MIR181A1	MIR214	MIR215	MIR216A	MIR217	MIR218-1	MIR218-2	MIR219A1	MIR219A2	MIR22	MIR221	MIR222	MIR223	MIR224	MIR23A	MIR23B	MIR24-1	MIR24-2	MIR25	MIR26A1	MIR26A2	MIR26B	MIR27A	MIR27B	MIR28	MIR29A	MIR296	MIR299	MIR29B1	MIR29B2	MIR29C	MIR301A	MIR302A	MIR30A	MIR30B	MIR30C1	MIR30C2	MIR30D	MIR30E	MIR31	MIR32	MIR320A	MIR33A	MIR34A	MIR34B	MIR34C	MIR7-1	MIR7-2	MIR7-3	MIR9-1	MIR9-2	MIR92A1	MIR92A2	MIR93	MIR9-3	MIR96	MIR98	MIR99A	MIR99B	CAPRIN1	MIR17HG	SMAD1	SMAD2	SMAD3	MAGOH	MOV10	EIF2AK4	PIWIL3	MIR133B	MIR135B	MIR148B	MIR151A	MIR302B	MIR302C	MIR302D	MIR323A	MIR326	MIR328	MIR330	MIR331	MIR335	MIR337	MIR338	MIR339	MIR340	MIR342	MIR345	MIR346	MIR367	MIR376C	MIR369	MIR370	MIR371A	MIR372	MIR373	MIR374A	MIR196B	MTIF2	MYCN	MYD88	HNRNPM	ATF4	NCBP1	NCK1	NCL	ACO1	CNOT2	CNOT3	NOTCH4	NPM1	YBX1	NUP88	NUP98	MIR361	MIR375	MIR377	MIR378A	MIR381	MIR382	MIR383	MIR384	MIR422A	MIR423	MIR424	MIR425	PA2G4	PARN	MYEF2	EXOSC3	EXOSC1	RPS27L	YBX2	SEPSECS	ZNF706	TACO1	PAIP2	PRR16	NGRN	YTHDF2	SPOUT1	ZCCHC17	SRRT	DPH5	CDK5RAP1	SELENOT	PER1	PKM	PLD1	NUP54	EXOSC9	POLR2A	POLR2B	POLR2C	POLR2D	POLR2E	POLR2F	POLR2G	POLR2H	POLR2I	POLR2J	POLR2K	POLR2L	MOV10L1	XRN1	DGCR8	DHX29	EXOSC4	PUS7	RC3H2	DDX49	POU5F1	PPARG	TENT5C	NSUN2	ALKBH5	YTHDF1	TRMT10C	TRNAU1AP	PPP1CA	RMND1	BANK1	PTCD3	NRDE2	SAMD4B	PIWIL2	NAT10	OGFOD1	UQCC1	PPP3CA	LARP6	SHFL	IMPACT	MEG3	MIR429	MIR448	MIR449A	MIR450A1	H4C15	CNOT11	TENT5A	NSUN5	NDC1	NUP133	PRKCA	PCID2	PRKCD	DCP1A	PRKDC	MAPK1	MAPK3	MAP2K1	MAP2K2	EIF2AK2	DNAJC3	METTL3	EIF4ENIF1	INPP5E	EIF5A2	PSMA1	PSMA2	PSMA3	PSMA4	CELF4	PSMA5	PSMA6	PSMA7	PSMB1	PSMB2	PSMB3	EXOSC5	PSMB4	PSMB5	PSMB6	PSMB7	PSMB8	PSMB9	PSMB10	PSMC1	PSMC2	PSMC3	PSMC4	PSMC5	DAZ3	DAZ2	PSMC6	PCBP4	PSMD1	PSMD2	PSMD3	PSMD4	PSMD5	NUP107	PSMD7	DAZ4	PSMD8	PSMD9	PSMD10	PSMD11	PSMD12	PSMD13	PSME1	PSME2	PTAFR	DHFRP1	MIR362	MIR363	MIR20B	MIR18B	MIR433	MIR431	MIF4GD	MIR329-1	MIR329-2	MIR323B	MIR451A	MIR452	MIR409	MIR412	MIR410	MIR376B	MIR485	MIR488	MIR489	MIR490	MIR491	MIR511	MIR146B	MIR202	MIR492	MIR432	MIR494	MIR495	MIR496	MIR193B	MIR497	MIR181D	MIR498	MIR520E	MIR515-1	MIR519E	MIR520F	MIR519C	MIR520A	MIR526B	MIR519B	MIR525	MIR523	MIR518F	MIR520B	MIR518B	MIR526A1	MIR520C	MIR518C	MIR524	MIR517A	MIR519D	MIR521-2	MIR520D	MIR517B	MIR520G	MIR516B2	MIR526A2	MIR518E	MIR518A1	MIR518D	MIR516B1	MIR518A2	MIR517C	MIR520H	MIR521-1	MIR522	MIR519A1	MIR527	MIR516A1	MIR516A2	MIR519A2	MIR499A	MIR500A	MIR501	MIR502	MIR450A2	MIR503	MIR504	MIR505	MIR506	MIR509-1	MIR514A1	CNOT6	XPO5	EPB41L5	TNRC6C	METTL14	PURA	RAN	RANBP2	CACNG7	RBM3	RBM4	UPF1	RGS2	BCL3	RMRP	RNASEL	FASTKD5	GUF1	EEFSEC	ROCK1	RPL5	RPL10	RPL22	RPL26	RPL30	RPL38	RPS3	RPS4X	RPS6KA1	MIR483	MIR484	MIR486-1	MIR487A	MIR455	RPS6KA3	RPS6KB1	RPS6KB2	RPS9	RPS14	RPS27A	ATXN2	CCL5	NSUN3	PCIF1	SEC13	SET	DNAJC1	TENT4B	KLHL25	CPEB1	LINC00461	ZAR1L	SHMT1	SHMT2	LL22NC03-63E9.3	PINK1	MRPL44	JMJD4	UPF3B	UPF3A	BMP4	H3C13	SLC11A1	CAPRIN2	BOLL	MIR539	MIR544A	MIR376A2	MIR487B	MIR542	SOX4	SRP9	ZFP36L1	STAT3	ZFP36L2	TARBP2	MIR33B	MIR411	MIR449B	MIR532	MIR548A3	MIR548C	MIR548D1	MIR548D2	MIR549A	MIR550A1	MIR550A2	MIR551A	MIR551B	MIR552	MIR553	MIR554	MIR556	MIR557	MIR558	MIR562	MIR563	MIR567	MIR569	MIR572	MIR573	MIR574	MIR575	MIR576	MIR577	MIR578	MIR580	MIR581	MIR582	MIR583	MIR584	MIR586	MIR588	MIR589	MIR590	MIR592	MIR593	MIR595	MIR597	MIR598	MIR599	MIR600	MIR601	MIR604	MIR605	MIR607	MIR609	MIR611	MIR612	MIR613	MIR615	MIR616	MIR618	MIR621	MIR624	MIR625	MIR626	MIR628	MIR631	MIR632	MIR633	MIR636	MIR638	MIR639	MIR640	MIR642A	MIR643	MIR644A	MIR648	MIR649	TCOF1	TERT	TGFB1	THBS1	TIA1	C1QBP	TNF	TNFRSF1B	TP53	TPR	MIR650	MIR651	MIR652	MIR653	MIR654	MIR655	MIR656	MIR657	MIR659	MIR660	MIR661	MIR662	MIR663A	TSN	TSC1	TSNAX	AP002008.4	CARMN	TYMS	UBA52	UBB	UBC	UCN	SCGB1A1	VIM	VIP	EIF4H	XPO1	YWHAB	YWHAZ	ZFP36	CNBP	MIR758	MIR671	MIR668	MIR767	MIR454	MIR766	MIR802	MIR765	MIR770	CSDE1	BTG2	NUP37	SECISBP2	METTL16	FTO	FASTKD3	DDX39B	TUT7	FASTKD1	LIN28A	SNIP1	ZC3H14	NUP85	ZC3H12A	NUP214	CPEB4	AAAS	FXR1	CALR	ANP32A	TAF15	RCC1L	MIR600HG	SEH1L	RBM10	H4C9	AXIN2	H3C1	H3C4	H3C3	H3C6	H3C11	H3C8	H3C12	H3C10	H3C2	H4C1	H4C4	H4C6	H4C12	H4C11	H4C3	H4C8	H4C2	PARP9	SESN2	H4C5	H4C13	H4C14	RBM4B	EIF2A	PLEKHN1	POLDIP3	UQCC2	PYM1	SARNP	NCK2	KBTBD8	MPV17L2	RAE1	ZC3H10	RPUSD4	PPP1R15B	MAEL	AJUBA	MIR22HG	ENC1	YBX3	UNK	MAPKAPK5	MKNK1	CAV1	KHSRP	PRKRA	EIF4EBP3	EIF3B	EIF3C	EIF3D	EIF3H	EIF4G3	RIPK1	TNFSF13	PABPC4	ALKBH1	PER2	CDC123	EIF2B4	EIF2B2	EIF2B5	H3C7	LIMD1	DPH6	ANGEL2	ZNF598	CNOT9	NEMF	NEURL1	YTHDC1	MTG1	NOLC1	NAF1	TBRG4	MAPKAPK2	PIWIL1	DPH7	CNOT8	MYOCD	CD28	QKI	EIF2AK3	EIF4E2	ROCK2	PSMF1	FXR2	NCOR1	NCOR2	MTRF1	NUP155	MARF1	EIF5B	NUP93	PUM1	SECISBP2L	EIF4A3	MATR3	CTIF	NUP58	PSMD6	POM121	HELZ	PUM3	RBM8A	THRAP3	NUP153
50	GOBP_POSITIVE_REGULATION_OF_GENE_EXPRESSION	MIR675	CDKN2B-AS1	CDH3	C17orf99	CDH5	FTX	ZEB2-AS1	OCLN	PQBP1	ADAM8	RASGRP1	TOB1	EBI3	ATP6AP2	LPCAT3	CDK4	FLOT1	SPRY2	SF3B4	RAMP2	RAMP3	ZMPSTE24	LILRB2	ADAR	TLR6	CITED2	NOD1	PRG3	PIAS3	YAP1	SPON1	OLFM1	TIMM17A	MAD2L2	PIBF1	TADA3	SYNCRIP	CEBPB	MYBBP1A	CEBPG	LAMTOR5	AGR2	AGPAT1	AGPAT2	ARFGEF2	USP16	PAIP1	POLR3F	POLR3G	POLR3C	TRIM16	POSTN	IGF2BP1	KHDRBS1	CELF1	CTCF	CD226	KDM5B	POLR1G	HPSE	LILRB1	PPARGC1A	MALT1	EDAR	HNRNPA0	TMED2	ERP29	LILRA2	TENT4A	CHEK1	EMILIN1	CRYZL2P-SEC16B	CD160	POLR3A	GLMN	HHLA2	PKP3	CELF3	PDCD10	PADI2	SHLD3	SNF8	IL17F	PARK7	LARP4	TUSC2	U2AF2	NLRP3	TIRAP	CHUK	SLAMF6	C1QTNF1	C1QTNF3	C1QTNF4	CGAS	SLC26A9	CIRBP	GBP5	TENT5B	ADCYAP1	OSR2	PANX3	CLNK	NIBAN1	TRIM6	EXOSC6	CLU	CCR7	TMIGD2	CNTF	CNTN1	UHMK1	IQGAP3	OSR1	H1-8	CLDN3	CREB1	ATF2	CREBBP	CRH	CRP	GATA5	CTCFL	MAPK14	EIF5AL1	CSF1	CSF1R	CSF2	BCDIN3D	IL34	CCBE1	TICAM1	CCN2	IL23R	CLDN19	PYHIN1	SHLD1	CTNNB1	ADRA2A	NFAM1	TCF23	CTSH	CYBA	CYP1B1	RHOXF1	DGKQ	DAZ1	DAZL	ZFPM1	DDIT3	DDT	DDX3X	DDX5	DHX9	RBM46	TENT5D	ARX	DHX36	POLR3H	AGER	DNMT1	DNMT3B	DRD1	DRD2	AGT	DYRK1A	E2F1	EDA	AGO3	AGO4	SCAMP5	EEF2	EGF	EGFR	EGR1	EIF2S3	EIF4G1	EIF4G2	EIF5A	AIF1	ELANE	ELAVL1	ELAVL4	TIGIT	ENO1	EP300	EPHB2	EPHX2	ERBB2	ERBB3	EREG	AKT1	ERCC6	ERN1	ESR1	ETS1	F2R	F2RL1	F3	F12	PTK2B	STOX1	FCER1G	RBM24	POLR1F	FCN1	VSTM2A	FGF1	FGF2	FGF3	FGF4	FGF5	FGF6	FGF7	FGF8	FGF9	FGF10	FGFR4	FGR	CPEB3	NLRP1	FASTKD2	CARD8	HABP4	SNW1	DKK1	TRIM32	FOXD1	PAXIP1	RIMS1	SAMD4A	SETX	KDM4C	KIF1B	MRPS27	TNRC6B	PASK	LARP4B	SULF1	PLCB1	FLT4	CUX2	FMR1	FN1	LARP1	ATP13A2	TARDBP	SF3B1	HEY1	HEY2	SCRIB	CLCF1	WBP2	DDX58	KPNA6	LY96	PPP1R15A	PLXNB2	CADM1	IL17RA	ALOX12	PANX1	ALOX12B	DEFB124	STH	IL27	ALOX15B	MTOR	ABL1	NR5A1	FUS	YTHDF3	XRCC6	GABPA	MCOLN2	EIF2S3B	KLK5	NOCT	ASF1A	WHRN	PRKD2	POLR1A	SGMS1	FAM98A	GAPDH	HINFP	PYDC1	APPL1	LRRC32	PTPN22	GAS6	STAP1	GATA2	GATA3	GATA4	GATA6	FGF20	FGF21	GCGR	KAT2A	AGO1	DAZAP1	GDF2	GDNF	AMH	GJA1	PABPC1	TRUB2	FGF22	NOX1	LAMP3	CHIA	AGO2	IL36B	IL37	IL36A	IL17B	CRCP	RBMS3	RBMX	TNRC6A	PRPF19	GPI	IFNL1	RBM20	H19	NEAT1	CCDC88B	SLC39A5	CLEC9A	FAM98B	ANGPT1	MEIOC	LGALS9B	CXCL17	NWD1	GPER1	RPUSD3	FFAR3	FFAR2	ANK2	ANK3	COA3	RGCC	ATAD2	ZCCHC4	SETD2	METTL5	DROSHA	PYCARD	TBK1	CD274	GSK3A	GSK3B	GSN	BLNK	TRA2A	HILPDA	SERTAD1	TBX21	H1-0	H1-2	H1-3	H1-4	H1-5	ANXA1	H1-6	H1-1	HCFC1	HDAC2	HFE	HGF	POLR1H	HIF1A	HK1	HLA-A	HLA-DPA1	HLA-DPB1	HLA-E	HLA-F	HLA-G	HMGB1	HMGB2	HMGA1	HMOX1	HMX2	HNRNPC	HNRNPD	HNRNPU	HOXA5	HOXD3	HPN	HPX	HRAS	HSPA1A	HSPA1B	HSPA8	HSPB1	HSP90AA1	HSPD1	HTR2B	APOA2	TNC	APOB	NLRP9	NLRP10	RAB7B	TMEM119	IRF8	ID1	ID2	ID3	STING1	IFI16	BARHL2	IFNG	IFNGR1	IGF1	IGHD	APP	RBPJ	RAET1G	LILRA5	IL1A	IL1B	IL1R1	IL1RAP	IL2	IL4	IL4R	IL5	IL6	IL6R	IL6ST	IL7	IL7R	CXCL8	IL9	IL10	IL12A	IL12B	IL12RB1	IL12RB2	IL13	IL15	IL16	IL17A	IL18	IDO1	INHBA	INS	EIF3E	IRAK1	IRF1	IRF3	IRF4	IRF5	IRF7	AR	ISL1	ITGA2	ITGA3	ITGAX	EIF6	ITGB8	JAK2	USP50	H1-9P	DND1	RBMY1B	KIR2DL4	KIT	KLKB1	KRAS	KRT17	SCIMP	RNF207	LIN28B	ZCCHC13	LBP	LEP	LGALS9	LIMS1	SIGLEC16	LPL	LRP1	LRP3	LTA	ARNT	LTB	LUM	LY9	MIR101-1	MIR125A	MIR132	MIR133A1	MIR140	MIR144	MIR145	MIR146A	MIR149	MIR154	MIR15B	MIR16-1	MIR17	MIR182	MIR206	MIR21	MIR212	MIR223	MIR27B	MIR29A	MIR29B1	MIR30B	MIR34A	MIR92A1	SMAD1	SMAD3	ARRB2	MAZ	MBP	CD46	MDK	MEF2C	MELTF	MIF	MITF	MLH1	AFDN	MMP8	ASTL	MMP12	MMP14	MNDA	MOV10	CD200	MRE11	EIF2AK4	MIR346	CITED1	MSH2	MSN	MT3	MUSK	MYB	MYC	MYCN	MYD88	MYH9	MYO1C	ATF4	NCBP1	NCK1	NCL	ATM	NFATC4	NFE2L2	NFKB1	NFKB2	NGF	NKX3-1	NODAL	NOS3	NOTCH1	NPM1	YBX1	NTRK2	NTRK3	NUP98	RBMXL1	ORM1	ORM2	OSM	P2RX7	FURIN	PAEP	PLA2G3	SERPINE1	PRKN	PAWR	PAX6	FOXP3	EXOSC3	ZBTB7B	RPS27L	KMT5B	ZNF580	LEF1	MZB1	TLR7	TLR8	PRR16	NGRN	UBR5	PDE2A	WNT16	PDE4B	DDX41	PDE4D	YTHDF2	NAT8B	PDGFB	IL23A	CYRIB	NBAS	CDK5RAP1	GPRC5B	POLR3K	CD244	PF4	PGC	PHB	SERPINB9	PIK3CB	PIK3CD	PIK3R1	PIP	PKM	PKP1	PLA2G1B	BCL11A	IL17D	PLCG2	PLD1	SERPINF2	PLP1	PLSCR1	IL20RB	TLR9	LURAP1	TREM2	POLR2A	POLR2D	POLR2E	POLR2F	POLR2G	POLR2H	POLR2K	SLC38A2	POLR2L	SASH3	ATAD2B	POU2AF1	DHX29	POU2F2	POU3F1	SHLD2	POU3F3	EPB41L4B	DLL4	POU4F1	POU5F1	PPARG	MED1	FEV	TENT5C	YTHDF1	TRMT10C	ODAM	TESC	RMND1	PID1	CDCA4	AVP	AKIRIN2	PIWIL2	RIF1	NAT10	UQCC1	PPP3CA	LARP6	IMPACT	AVPR2	JPX	CAMK2N1	DNAJA4	TENT5A	FERMT1	PRKAA1	PRKAB1	NLRP2	NSUN5	RBM22	POLR3B	PRKAG1	POLR3E	VPS35	INAVA	IL26	PLGRKT	PRKCQ	PRKCZ	ANGPTL8	PRKDC	MAPK1	MAPK3	SULF2	MAPK8	MAPK11	MAPK9	MAPK13	MAP2K1	MAP2K2	EIF2AK2	DNAJC3	CRTAM	IL36G	METTL3	EIF4ENIF1	KLK7	AZU1	CYP26B1	PSEN1	EIF5A2	PANX2	B2M	SPHK2	CELF4	DHX33	HMCES	DAZ3	DAZ2	DAZ4	PELI1	GJC2	ZMIZ1	PTAFR	PTEN	PTGER4	PTGFR	MIR20B	MIF4GD	SLC24A3	PTGS2	MIR511	MIR520C	MIR506	MIR509-1	ARID1B	HEG1	MAVS	CALCOCO1	TNRC6C	METTL14	PTPN11	HMHB1	PTPRC	PTPRJ	ACTA1	NLRC4	OVOL2	SELENOK	RAB27A	ACTA2	IL21	RARA	RBM3	RBP4	RDX	REG1A	RELA	RELB	ACTB	RLN2	BCL3	RMRP	GUF1	C14orf93	ROBO1	ROCK1	RORA	RPL5	RPL11	RPL26	RPL30	RPS3	RPS4X	RPS6KB1	RPS6KB2	RPS7	RPS9	SAA1	CCL1	CCL3	CCL5	CCL19	XCL1	PCIF1	GPSM3	CRLF2	VSIR	NOD2	IFIH1	CARD9	SFRP4	SCX	TENT4B	SRSF5	TRA2B	POLR1E	CLEC7A	STMP1	BMP2	PINK1	JMJD4	UPF3B	UPF3A	BMP4	SLC6A4	LGALS7B	BMP6	LGALS9C	BMP7	SLC11A1	SLC22A2	DDRGK1	SMARCD1	BOLL	SMO	POLR3D	SNRNP70	SOD1	SORL1	SOX4	SOX9	SOX11	SP1	SPN	SPTBN1	SRC	BRCA1	BRAF	SRPK2	SRY	STAR	STAT1	STAT3	STAT5B	STAT6	STX4	SYK	ADAM17	MAP3K7	TARBP2	TBP	MIR33B	MIR548C	MIR640	ACTC1	TERF2	TERT	TFAP2A	TFR2	TFRC	TGFB1	TGFBR1	THBS1	C1QBP	NKX2-1	TLE1	TLR1	TLR2	TLR3	TLR4	ACTG1	TLR5	TMF1	CLDN5	CLEC3B	TNF	TNP1	TNP2	TP53	TP53BP1	C3	TRAF2	TRAF6	C3AR1	ACTG2	MIR657	C5	TTN	RHOXF2B	C5AR1	TWIST1	TNFSF4	CCR2	TNFRSF4	TXK	TYROBP	UCN	VDR	VEGFA	EZR	VIM	VIP	WARS1	NSD2	WNT3	WNT5A	WNT6	WNT11	WT1	XBP1	XRCC5	ZFP36	CNBP	ZP3	LAPTM5	FZD5	PDCL3	SECISBP2	METTL16	FASTKD3	TAF1D	DEK	DHX58	DDX39B	HMGN5	LIN28A	GSDMD	CALCR	ADM2	NR4A3	ZC3H12A	WNT10A	PABPC1L	CD276	FGF23	FXR1	HMGA2	ZBP1	SLC2A10	CALR	SLC7A5	TAF15	RCC1L	RBM10	EPX	ARID1A	AXIN2	CASP1	ZMIZ2	FRMD8	DTNBP1	CASP8	POLR1B	RHBDD1	POLR3GL	POLDIP3	RNF135	UQCC2	PYM1	NR0B2	ELOF1	NCK2	CARD11	RHOXF2	CASR	TTBK1	AFAP1L2	IL1F10	SMARCA5	MPV17L2	KMT5C	IL17RC	SEMA7A	ADTRP	HAVCR2	ZC3H10	RPUSD4	PIK3R3	YBX3	ZCCHC3	MYLK2	NKD2	TSLP	CAV1	RUNX1	EIF3C	EIF3D	HYAL2	SERPINB7	ADAM19	MYOM1	RIPK1	TNFSF13	TNFRSF14	RIPK2	FADD	RIOK3	IL1RL2	IL18R1	FGF18	FGF17	FGF16	KAT2B	ALDH1A2	CDC123	SPHK1	FUBP1	ZPR1	EIF2B5	BCL10	FUBP3	H1-10	WNT3A	SEC16B	TRIM15	TAF1C	TAF1B	TAF1A	NAT8	BAZ1B	ANGEL2	IL33	CD2	PDCD5	HGS	RSAD2	CD3E	NLRP12	IL1RL1	ZNF804A	ARHGEF2	DDX21	CD4	LRRFIP1	CD6	NOG	MAPKAPK2	CD14	HNRNPLL	CD83	KLF4	RPL23	MYOCD	ADIPOQ	CLEC6A	CD28	CD80	CD86	TNFRSF8	MED23	MED26	QKI	AIM2	EIF2AK3	HAND2	IL27RA	CD34	ROCK2	CD36	FXR2	BAG2	POLR1C	MACROH2A1	CD40	PRDX6	CD40LG	NCOR1	NCOR2	PPM1F	CD58	RIMS2	DHX34	CD74	NOS1AP	CD81	EIF4A3	SERTAD2	CTIF	TOMM70	FGF19	THRAP3
51	GOBP_NEGATIVE_REGULATION_OF_GENE_EXPRESSION	MIR675	CDKN2B-AS1	CDH3	POM121C	HOTAIR	MIR298	MIR300	MIR450B	MIR891B	MIR892B	MIR541	MIR875	MIR876	MIR147B	MIR744	MIR877	MIR665	MIR873	MIR374B	MIR301B	MIR216B	MIR920	MIR922	MIR924	MIR934	MIR935	MIR936	MIR938	MIR940	MIR942	MIR708	MIR885	MIR543	MIR208B	MIR937	MIR944	MIR891A	MIR874	MIR889	MIR190B	MIR887	MIR760	MIR939	MIR365A	MIR365B	C8orf88	MIR29B2CHG	MAPT-AS1	CD24	HDAC5	MIR1224	MIR1225	AL022069.3	MIR1265	MIR320B1	MIR1183	MIR1275	MIR1302-4	MIR1287	MIR320C1	MIR1912	MIR1302-5	MIR1249	MIR1296	MIR1298	MIR1185-1	MIR320D2	MIR1307	MIR1207	MIR320C2	MIR1306	MIR1283-2	MIR1253	MIR1185-2	MIR1277	MIR1827	MIR1226	MIR103B1	MIR1197	MIR1180	MIR1908	MIR1283-1	MIR1178	MIR1302-2	MIR1237	MIR1208	MIR103B2	MIR1227	MIR548H3	MIR548P	MIR1251	MIR320B2	MIR548M	MIR548H2	MIR1255B1	MIR663B	MIR764	MIR711	MIR548H4	MIR761	MIR320D1	MIR449C	PARP3	MIR3180-3	MIR3074	MIR3120	MIR3179-2	MIR500B	MIR320E	MIR3065	MIR3180-2	MIR3184	MIR2355	MIR374C	MIR3909	MIR550B2	MIR3180-4	MIR550B1	MIR676	MIR548AA2	MIR3180-5	OCLN	MIR4686	MIR499B	MIR203B	MIR3529	MIR548AJ2	MIR451B	MIR548X2	MIR219B	MIR550A3	MIR3591	MIR4632	DNM3OS	MIR5588	HOXA10-AS	TOB1	CDK2	CACNA2D1-AS1	PSME3	ADAM10	NUTF2	PSMD14	SPACA6P-AS	CD96	HNRNPR	MIR6869	MIR486-2	MIR548AZ	MIR6086	RIDA	CDKN1A	ZMPSTE24	AKAP8	MIR133A1HG	SAP18	TRAIP	ADAR	CNPY2	TLR6	KLF2	CITED2	BTN2A2	PRG3	RACK1	YAP1	OLFM1	GPNMB	MERTK	PIBF1	SYNCRIP	DDX17	KAT5	IPO8	MIR194-2HG	UPK3B	PAIP1	IGF2BP1	IGF2BP3	IGF2BP2	CELF1	MIR34AHG	AC009065.4	MIR3142HG	NUP50	HBS1L	SRSF10	SRCAP	LILRB1	RNPS1	FASTK	MORF4L1	MSL3	HNRNPA0	ERP29	CLP1	KCNQ1OT1	SPINK5	LILRB4	TDRKH	TENT4A	WWP2	NUP42	EMILIN1	LSM6	PKP3	IRAK3	RPL35	PDCD10	RNF139	ADCY7	PARK7	VSIG4	TUSC2	U2AF2	EXOSC8	HENMT1	CHRNA7	NLRP3	TIRAP	MIR155HG	CARD16	PGLYRP2	PGLYRP3	C1QTNF3	CIDEA	NT5C3B	CIRBP	FCRL3	MALSU1	TENT5B	TRIM6	EXOSC6	LRRK2	H4-16	AEBP2	TDRD9	PSMB11	CCR1	CCR7	CMKLR1	ABCC2	ZPBP2	WTIP	H3C14	IQGAP3	NUP35	DIS3L2	TRIM71	CD200R1	NUDT16	H1-8	CPEB2	SRSF12	CPB2	CLDN3	ASZ1	CR1	CRH	CRKL	GATA5	SMCR8	SIRPA	CRYBA1	MAPK14	DYDC1	PSMA8	PIWIL4	BCDIN3D	CSK	CTBP1	CCN2	RC3H1	IL23R	CLDN19	PUS10	MSL3P1	PYDC2	CTSZ	CX3CR1	CYLD	PNLDC1	DGKQ	DAPK1	DAPK3	DAZ1	DAZL	EXD1	ZFPM1	ZNF540	ACE	DDIT3	DDX3X	DDX5	DDX6	PARP15	TLE5	DHX9	RBM46	TENT2	DCP2	TENT5D	DHX36	DHFR	AGER	DNMT1	DNMT3A	DNMT3B	DXO	DYRK1A	E2F1	AGO3	AGO4	EGFR	EIF2S1	DCP1B	EPHA2	PATL2	NLRC3	EIF4E	EIF4EBP1	EIF4EBP2	EIF4G1	ELANE	SERPINB1	ELAVL1	ELAVL4	NLRP7	CENPV	FLCN	PDE12	TIGIT	ENG	EPRS1	AKT1	ERN1	ESR1	ETF1	EZH1	EZH2	F2	ABCD1	F2RL1	STOX1	PATL1	FCGR2B	H2AC1	RBM24	HOXA11-AS	FGF2	ABCD2	CASC3	FKBP1A	XRN2	MTF2	CPEB3	FASTKD2	MORC2	ZHX2	DIS3	CARD8	NCBP2	SIRT2	SCMH1	MAPKBP1	EXOSC7	CNOT1	FOXJ1	SAMD4A	SMG1	TNRC6B	NUP205	DIP2A	LARP4B	FLOT2	PSME4	SYT11	NUP210	ZC3H7B	TASOR	NUP160	SMG6	UBR2	TUT4	FMR1	AFF2	SMCHD1	FN1	LARP1	PUM2	SMG5	EXOSC2	DICER1	SIRT4	SIRT1	TARDBP	HEY2	NUP188	SUZ12	RPL13A	ZNF281	LILRA4	DDX58	CARHSP1	CD2AP	NUP62	EDC4	LSM5	GSPT2	DEFB114	CNOT6L	MTOR	FUS	FYN	YTHDF3	PAN3	H2AP	LSM4	NOCT	ASF1A	RPL36	CNOT10	SIN3A	GAPDH	TIPARP	TSKU	HINFP	UPF2	TMEM98	GIGYF2	LSM14A	SERBP1	TRAF3IP1	PHF19	LRRC32	GAS1	PTPN22	GAS6	GATA2	GATA3	GATA6	GBA	GBP1	AGO1	IL36RN	GDNF	GHSR	PABPC1	NPTN	SND1	FOXP1	EIF2AK1	AGO2	IL37	C5AR2	TNFRSF21	PDCD4	CSDC2	LSM1	LSM3	RBMS3	RBMX	TNRC6A	GLG1	IFNL1	ANG	H19	NEAT1	ANGPT1	MEIOC	LGALS9B	SSC5D	MIR23AHG	DLL1	GPER1	FFAR1	GRB7	TRIB2	DCPS	GIT1	RGCC	MRPL13	ATAD2	ZC3H7A	DROSHA	PYCARD	TBK1	CD274	GSPT1	GSTP1	ANAPC2	CNOT7	SNX12	TBX21	GZMB	H1-0	H1-2	H1-3	H1-4	H1-5	ANXA1	H1-6	H2AC8	H2AC7	H2AX	H2AZ1	H3-3A	H3-3B	H1-1	HDAC1	HDAC2	ANXA4	HELLS	NCKAP1L	HFE	HGF	HIF1A	ANXA7	HLA-DRB1	HLA-F	HMGB1	HMGA1	HMOX1	H2AC21	HNRNPA2B1	HNRNPC	HNRNPD	HNRNPK	HNRNPU	ACACB	ZAR1	HRAS	APEX1	HSPA1A	HSPA1B	HSPA8	HSPB1	HSP90AB1	H3C15	APOA1	APOA2	FFAR4	NANOS2	ID2	ZC3H12D	NANOS1	SLFN14	NANOS3	IFNA2	IFNB1	IFNG	APOD	IGF1	APOE	IGFBP5	NUP43	APP	LILRA5	IL4	IL6	CXCL8	IL10	IL12A	IL12B	IL13	IL13RA2	ILF3	IDO1	INHA	INHBA	INHBB	INPP5D	INPPL1	EIF3E	IREB2	IRF3	EIF6	ITGB8	JAK3	JARID2	H1-9P	DND1	USP17L2	KCNQ1	KDR	ARG1	ARG2	TNPO1	LIN28B	LAG3	RPSA	LBP	LGALS9	MEX3D	MIR137HG	MIRLET7BHG	PAIP2B	LRP3	LTF	MIRLET7A1	MIRLET7A2	MIRLET7A3	MIRLET7B	MIRLET7C	MIRLET7D	MIRLET7E	MIRLET7F1	MIRLET7F2	MIRLET7G	MIRLET7I	MIR100	MIR101-1	MIR101-2	MIR103A1	MIR103A2	MIR105-1	MIR105-2	MIR106A	MIR106B	MIR107	MIR10A	MIR10B	MIR1-1	MIR1-2	MIR122	MIR124-1	MIR124-2	MIR124-3	MIR125A	MIR125B1	MIR125B2	MIR126	MIR127	MIR128-1	MIR128-2	MIR129-1	MIR129-2	MIR130A	MIR130B	MIR132	MIR133A1	MIR133A2	MIR134	MIR135A1	MIR135A2	MIR136	MIR137	MIR138-1	MIR138-2	MIR139	MIR140	MIR141	MIR142	MIR143	MIR144	MIR145	MIR146A	MIR147A	MIR148A	MIR149	MIR150	MIR152	MIR153-1	MIR153-2	MIR154	MIR155	MIR15A	MIR15B	MIR16-1	MIR16-2	MIR17	MIR18A	MIR181A2	MIR181B1	MIR181C	MIR182	MIR183	MIR184	MIR185	MIR186	MIR187	MIR188	MIR190A	MIR191	MIR192	MIR193A	MIR194-1	MIR194-2	MIR195	MIR196A1	MIR196A2	MIR197	MIR198	MIR199A1	MIR199A2	MIR199B	MIR19A	MIR19B1	MIR19B2	MIR20A	MIR200A	MIR200B	MIR200C	MIR203A	MIR204	MIR205	MIR206	MIR208A	MIR21	MIR210	MIR211	MIR212	MIR181A1	MIR214	MIR215	MIR216A	MIR217	MIR218-1	MIR218-2	MIR219A1	MIR219A2	MIR22	MIR221	MIR222	MIR223	MIR224	MIR23A	MIR23B	MIR24-1	MIR24-2	MIR25	MIR26A1	MIR26A2	MIR26B	MIR27A	MIR27B	MIR28	MIR29A	MIR296	MIR299	MIR29B1	MIR29B2	MIR29C	MIR301A	MIR302A	MIR30A	MIR30B	MIR30C1	MIR30C2	MIR30D	MIR30E	MIR31	MIR32	MIR320A	MIR33A	MIR34A	MIR34B	MIR34C	MIR7-1	MIR7-2	MIR7-3	MIR9-1	MIR9-2	MIR92A1	MIR92A2	MIR93	MIR9-3	MIR96	MIR98	MIR99A	MIR99B	CAPRIN1	MIR17HG	ARRB1	SMAD1	SMAD2	SMAD3	ARRB2	SMAD7	MAGEA3	MAGOH	MAPT	MC1R	CD46	MECP2	MEF2C	MEFV	MIF	MLH1	MMP8	MOV10	CD200	CARD17	EIF2AK4	PIWIL3	MIR133B	MIR135B	MIR148B	MIR151A	MIR302B	MIR302C	MIR302D	MIR323A	MIR326	MIR328	MIR330	MIR331	MIR335	MIR337	MIR338	MIR339	MIR340	MIR342	MIR345	MIR346	MIR367	MIR376C	MIR369	MIR370	MIR371A	MIR372	MIR373	MIR374A	MIR196B	MSR1	MTHFR	MYCN	MYD88	HNRNPM	ATF4	NCBP1	NCL	ATM	RPL10A	H2AB2	H2AB1	NFKB1	NFKBIL1	NKX3-1	NME1	NOS2	CNOT2	CNOT3	CNOT4	NOTCH1	NOTCH2	NOTCH4	NPM1	ATP2B1	YBX1	NUP88	NUP98	ATP2B4	MIR361	MIR375	MIR377	MIR378A	MIR381	MIR382	MIR383	MIR384	MIR422A	MIR423	MIR424	MIR425	OPRD1	ORM1	FURIN	PLA2G3	SERPINE1	PRKN	PARN	MYEF2	CLEC4A	PC	PCBP2	FOXP3	SLC35C2	EXOSC3	EXOSC1	MRTO4	LEF1	CHMP1A	HERC5	PAIP2	TLR8	YTHDF2	SPOUT1	PPHLN1	SIRT6	PDGFB	IL23A	HDAC7	SRRT	NBAS	PTRH2	ASB1	LSM7	GHRL	SERPINF1	PGR	PHF1	SERPINE2	PIN1	PKP1	PLAG1	NUP54	SERPINF2	PML	IL20RB	PELO	EXOSC9	EXOSC10	TLR9	ERRFI1	TREM2	POLR2A	POLR2B	POLR2C	POLR2D	POLR2E	POLR2F	POLR2G	WNT4	POLR2H	POLR2I	POLR2J	POLR2K	POLR2L	POMC	ATAD2B	MOV10L1	XRN1	RNF216	DGCR8	EXOSC4	DDX4	PUS7	POU3F2	RC3H2	DLL4	POU4F1	POU5F1	NDFIP2	PARP14	PPARA	PPARG	MPHOSPH8	TENT5C	ALKBH5	YTHDF1	RNF125	PPM1B	BANK1	NRDE2	NBDY	SAMD4B	MAGOHB	PIWIL2	MTPAP	PPP2CA	SHQ1	PPP2R1A	SMG8	RIF1	APPL2	PPP2R2A	FBXW7	PPP3CA	SHFL	LAPTM4B	LGR4	MEG3	MIR429	MIR448	MIR449A	MIR450A1	H4C15	MACROH2A2	SRGN	CNOT11	OTUD5	TENT5A	FERMT1	PRKAA1	PNRC2	PRKAA2	NPLOC4	NDC1	NUP133	H2AJ	PRKCA	PCID2	AXL	PRKCD	DCP1A	SELENOS	UBAP2	PRKDC	ERBIN	SMG9	MAP2K1	MAP2K2	MAP2K5	EIF2AK2	TDRD1	PRNP	METTL3	LGMN	EIF4ENIF1	INPP5E	PSEN1	PSMA1	ZC3HAV1	PSMA2	PSMA3	PSMA4	CELF4	PSMA5	PSMA6	PSMA7	PSMB1	PSMB2	PSMB3	EXOSC5	PSMB4	PSMB5	PSMB6	PSMB7	OTUD7B	PSMB8	PSMB9	PSMB10	PSMC1	PSMC2	PSMC3	PSMC4	TWSG1	PSMC5	DAZ3	DAZ2	PSMC6	PCBP4	PSMD1	PSMD2	PSMD3	PSMD4	PSMD5	NUP107	PSMD7	DAZ4	PSMD8	PSMD9	PSMD10	PSMD11	PSMD12	PSMD13	PSME1	PSME2	PTBP1	PTGER4	DHFRP1	MIR362	MIR363	MIR20B	MIR18B	MIR433	MIR431	PTH	SLC24A3	MIR329-1	MIR329-2	MIR323B	MIR451A	MIR452	MIR409	MIR412	MIR410	MIR376B	MIR485	MIR488	MIR489	MIR490	MIR491	MIR511	MIR146B	MIR202	MIR492	MIR432	MIR494	MIR495	MIR496	MIR193B	MIR497	MIR181D	MIR498	MIR520E	MIR515-1	MIR519E	MIR520F	MIR519C	MIR520A	MIR526B	MIR519B	NDRG2	MIR525	MIR523	MIR518F	MIR520B	MIR518B	MIR526A1	MIR520C	MIR518C	MIR524	MIR517A	MIR519D	MIR521-2	MIR520D	MIR517B	MIR520G	MIR516B2	MIR526A2	MIR518E	MIR518A1	MIR518D	MIR516B1	MIR518A2	MIR517C	MIR520H	MIR521-1	MIR522	MIR519A1	MIR527	MIR516A1	MIR516A2	MIR519A2	MIR499A	MIR500A	MIR501	MIR502	MIR450A2	MIR503	MIR504	MIR505	MIR506	MIR509-1	MIR514A1	CNOT6	MAVS	XPO5	WDR35	TNRC6C	MIER1	SFMBT2	METTL14	PTPN6	BAK1	LSM2	PTPRC	PTPRS	PURA	PTBP2	BBS2	CREBZF	OVOL2	CACTIN	RAC1	RAN	RANBP2	CARD18	RARA	RB1	RBBP4	CACNG7	SIGIRR	RBBP7	RBL1	RBL2	RBM4	ZFAT-AS1	REL	RELB	UPF1	REST	TRIM27	RGS2	BCL3	RMRP	BCL6	RNASEL	FASTKD5	RNH1	ROBO1	ROCK1	ROS1	RPL3	RPL4	RPL5	RPL6	RPL7	RPL7A	RPL8	RPL9	RPL10	RPL11	RPL12	RPL13	RPL15	RPL17	RPL18	RPL18A	RPL19	RPL21	RPL22	RPL23A	RPL24	RPL26	RPL27	RPL30	RPL27A	RPL28	RPL29	RPL31	RPL32	RPL34	RPL35A	RPL37	RPL37A	RPL38	RPL39	RPL41	RPL36A	RPLP0	RPLP1	RPLP2	RPS2	RPS3	RPS3A	RPS4X	RPS4Y1	RPS5	RPS6	MIR483	MIR484	MIR486-1	MIR487A	MIR455	RPS7	RPS8	RPS9	RPS10	RPS11	RPS12	RPS13	RPS14	RPS15	RPS15A	RPS16	RPS17	RPS18	RPS19	RPS20	RPS21	RPS23	RPS24	RPS25	RPS26	RPS27	RPS27A	RPS28	RPS29	SARS1	CEACAM1	CCL3	XCL1	CX3CL1	GPATCH3	PCIF1	SEC13	VSIR	NOD2	IFIH1	SET	SFRP1	SFRP2	TENT4B	SRSF4	SRSF6	SRSF7	SFSWAP	SFTPD	CPEB1	LINC00461	SH3GL2	ZAR1L	SHMT1	SHMT2	ILRUN	BMI1	LL22NC03-63E9.3	SKIV2L	BMP2	PINK1	SLAMF1	MRPL44	UPF3B	UPF3A	BMP4	LGALS7B	H3C13	LGALS9C	SLC11A1	SLIT3	CAPRIN2	DDRGK1	CHID1	BOLL	SMO	MIR539	MIR544A	MIR376A2	MIR487B	MIR542	SOX11	SPI1	BPI	SRP9	SSB	ZFP36L1	STAT3	ZFP36L2	AURKA	SUPV3L1	BST2	TAF1	TARBP2	MIR33B	MIR411	MIR449B	MIR532	MIR548A3	MIR548C	MIR548D1	MIR548D2	MIR549A	MIR550A1	MIR550A2	MIR551A	MIR551B	MIR552	MIR553	MIR554	MIR556	MIR557	MIR558	MIR562	MIR563	MIR567	MIR569	MIR572	MIR573	MIR574	MIR575	MIR576	MIR577	MIR578	MIR580	MIR581	MIR582	MIR583	MIR584	MIR586	MIR588	MIR589	MIR590	MIR592	MIR593	MIR595	MIR597	MIR598	MIR599	MIR600	MIR601	MIR604	MIR605	MIR607	MIR609	MIR611	MIR612	MIR613	MIR615	MIR616	MIR618	MIR621	MIR624	MIR625	MIR626	MIR628	MIR631	MIR632	MIR633	MIR636	MIR638	MIR639	MIR640	MIR642A	MIR643	MIR644A	MIR648	MIR649	BTK	PPP1R11	TMBIM6	TERF2	TERT	TGFB1	TGFB2	TGFB3	THBS1	TSPO	TIA1	C1QBP	TLR4	TMF1	TMSB4X	CLDN5	TNF	TNFAIP3	TNP1	TP53	TPR	MIR650	MIR651	H2AC19	MIR652	MIR653	MIR654	MIR655	MIR656	MIR657	MIR659	MIR660	MIR661	MIR662	MIR663A	TSN	TSC1	TSNAX	AP002008.4	CARMN	TWIST1	TNFSF4	TYMS	ACOD1	TYROBP	UBA52	UBB	UBC	UBA7	UBE2B	UCN	UFD1	SCGB1A1	VDR	VEGFA	VHL	EZR	VIM	VIP	WNT11	XDH	XIST	XPO1	YY1	YWHAB	YWHAZ	ZFP36	MIR758	MIR671	MIR668	MIR767	MIR454	MIR766	MIR802	MIR765	MIR770	PCGF2	TRIM25	ZNF148	LAPTM5	CSDE1	BTG2	IL1R2	CUEDC2	NUP37	SECISBP2	METTL16	FTO	FASTKD3	CHAC1	DHX58	RBM42	RNF128	MUL1	ADIPOR2	TUT7	NLRX1	FASTKD1	LIN28A	SNIP1	ZC3H14	GGNBP2	PRR5L	NUP85	ZC3H12A	EDC3	NUP214	EPC1	CPEB4	WDR61	PDCD1LG2	NDFIP1	CPTP	KMT2D	AAAS	FXR1	SLC2A10	CALR	ANP32A	SLC7A5	TAF15	MIR600HG	SEH1L	MKKS	RBM10	EPX	H4C9	PICALM	CAST	AXIN2	CDC45	H2AC13	H2AC15	H2AC16	H2AC6	H2AC4	H2AC17	H2AC18	H2AC20	H3C1	H3C4	H3C3	H3C6	H3C11	H3C8	H3C12	H3C10	H3C2	H4C1	NUDT12	BCL2L12	H4C4	H4C6	H4C12	H4C11	H4C3	CCDC3	H4C8	H4C2	PARP9	SESN2	H4C5	H4C13	H4C14	ITCH	H2AB3	SETDB2	BRIP1	PLEKHN1	NLRC5	RNF135	PYM1	NR0B2	DYDC2	DOT1L	TTBK1	DPY30	FKBP6	PCGF1	RAE1	CILP	ZNF503	HAVCR2	ZC3H10	PARP10	ATOH8	PPM1D	MAEL	AJUBA	MIR22HG	ENC1	HAT1	H2AC12	CST7	YBX3	HELZ2	UNK	TNKS1BP1	PRPF18	KHSRP	PRKRA	RUNX1	STC2	EIF4EBP3	SRSF9	PNPT1	EED	RIPK1	TNFSF13	PABPC4	CD84	KAT2B	APLN	TAX1BP1	CPNE1	CCNB1	H3C7	H2AC11	H1-10	NAV3	RPS6KA4	LIMD1	NOL3	MACIR	RPL14	ERI1	ANGEL2	IL33	CREB3L1	ACVR1B	NMI	CNOT9	CD3E	TDRD12	NLRP12	MYADM	IL1RL1	TBRG4	UBE2L6	RPS6KA5	MAPKAPK2	PIWIL1	H2AW	CD83	KLF4	CD22	CNOT8	RPL23	MYOCD	ACP4	ADIPOQ	ACVRL1	CD28	H2AZ2	TP53INP1	CD33	EIF2AK3	HOMER3	HOMER2	HAND2	IL27RA	CD34	EIF4E2	ROCK2	PSMF1	FXR2	TMEM59	MACROH2A1	GTPBP1	NCOR1	NCOR2	NUP155	ISG15	IKBKE	MORF4L2	TTC37	SOCS5	MARF1	KDM4A	NUP93	PUM1	DHX34	HDAC9	EIF4A3	CTIF	NUP58	PSMD6	SETDB1	POM121	SMG7	PAN2	HELZ	RBM8A	FGF19	THRAP3	NR1H4	NUP153	THOC1	PTBP3
52	GOBP_ENERGY_DERIVATION_BY_OXIDATION_OF_ORGANIC_COMPOUNDS	UQCRFS1P1	PPP1R2P1	NDUFC2-KCTD14	TRAP1	SLC25A13	MYBBP1A	SORBS1	MTCO2P12	ME3	PPARGC1A	UQCR11	POLG2	MRAP2	TREX1	MTFR2	PARK7	SLC25A25	ACSM1	NDUFA11	MDH1B	COX4I1	COX5B	COX6A1	COX6A2	COX6B1	COX6C	COX7B	COX7C	COX8A	SDHAF4	COX10	COX15	CS	ETFRF1	CYC1	PPP1R2B	CYP1A2	ADRB3	DGUOK	DLAT	DLD	DLST	AGL	AKT1	AKT2	ESRRB	ETFA	ETFB	ETFDH	ADGRF5	FH	PASK	SIRT3	ISCU	NNT	OPN3	FXN	AFG1L	MTOR	G6PC	GAA	GBE1	GCGR	GCK	BLOC1S1	GFPT1	GHITM	UQCRQ	PRELID1	GNMT	GNAS	GPD1	GPD2	PGM2L1	DNAJC15	GSK3A	GSK3B	UQCR10	GYG1	GYS1	GYS2	NOP53	HIF1A	HMGB1	IDE	IDH1	IDH2	IDH3A	IDH3B	IDH3G	IFNG	IGF1	IGF2	IL4	IL6ST	INS	INSR	IREB2	IRS1	ACADVL	NDUFS7	NHLRC1	KHK	COA6	LEP	LEPR	MIR210	MC4R	MDH1	MDH2	ME2	UQCRHL	MT3	MT-CO1	MT-CO2	MT-CO3	MT-CYB	MT-ND1	MT-ND2	MT-ND3	MT-ND4	MT-ND4L	MT-ND5	MT-ND6	MYC	NDUFA1	NDUFA2	NDUFA3	NDUFA4	NDUFA5	NDUFA6	NDUFA7	NDUFA8	NDUFA9	NDUFA10	NDUFAB1	NDUFB1	NDUFB2	NDUFB3	NDUFB4	NDUFB5	NDUFB6	NDUFB7	NDUFB8	NDUFB9	NDUFB10	NDUFC1	NDUFC2	NDUFS1	NDUFS2	NDUFS3	NDUFV1	NDUFS4	NDUFS5	NDUFS6	NDUFS8	NDUFV2	NDUFV3	NFATC4	ACO1	NOS2	OGDH	ACO2	OXA1L	PRLH	NDUFA13	NDUFAF1	CHCHD2	PCDH12	ATP5F1D	PRKAG2	PDHA1	PDHA2	PDHB	ENPP1	INPP5K	PGM1	PHKA1	PHKA2	PHKB	PHKG1	PHKG2	PIK3CA	PRKAG3	CYCS	POMC	NDUFB11	SDHAF2	PPP1CA	PPP1CB	PPP1CC	PPP1R1A	PID1	PPP1R2	PPP1R3A	PPP1R3C	PPP1R3D	PGM2	DHTKD1	OGDHL	SELENOS	CISD1	NDUFA12	MTFR1L	COQ9	TIGAR	PTH	PYGB	PYGL	PYGM	BID	SDHA	SDHB	SDHC	SDHD	PRDM16	SHMT2	PPP1R3G	PINK1	SNCA	BNIP3	SURF1	TAZ	TP53	PHLDA2	UCN	UGP2	UQCRB	UQCRC1	UQCRC2	UQCRFS1	UQCRH	VCP	SLC25A23	UQCC3	PPP1R3B	SLC25A22	PANK2	CALM1	NR4A3	RUBCNL	COQ10B	FAHD1	SLC25A18	STK40	IMMP2L	NOA1	DYRK2	CAT	COX4I2	AIFM2	SLC25A12	CBFA2T3	IRS2	PNPT1	SUCLG2	SUCLG1	SUCLA2	PER2	ACTN3	GYG2	CCNB1	PPP1R3F	STBD1	SLC25A14	LYRM7	PPP1R3E	COX7A2L	COQ10A	KL	COX5A	NR1D1	MTFR1	RB1CC1	CDK1	EPM2AIP1	GFPT2	SCO2
53	GOBP_CARBOHYDRATE_BIOSYNTHETIC_PROCESS	SLC25A13	MAEA	B3GALT5	AKR1A1	B3GNT3	FAM3C	SORBS1	B3GNT2	FUT9	ARPP19	PPARGC1A	SDS	WDR5	CHST14	C1QTNF3	CLK2	CLTC	CRY1	SOGA1	SERPINA12	SLC25A10	SIK1	ERFE	AP2A1	DGKQ	DDB1	CHST13	AGL	B3GNT6	EGF	CRTC2	ENO1	ENO2	ENO3	EP300	AKT1	AKT2	ESRRB	EXT1	EXT2	PTK2B	FBP1	ALDOA	ALDOB	ALDOC	AKR1B1	PASK	SIRT1	SLC39A14	MTOR	FUT3	FUT8	G6PC	G6PD	SLC37A4	GAPDH	GBE1	GAPDHS	GCG	GCK	KAT2A	B4GALT1	GNMT	GOT1	GOT2	GPD1	GPI	PGM2L1	PGP	GPER1	GPT	GSK3A	GSK3B	GYG1	GYS1	GYS2	HAS1	HAS2	HAS3	ST6GALNAC6	HRH1	NDST1	ST8SIA6	IGF1	IGF2	IMPA1	IMPA2	INS	INSR	IRS1	B3GNT8	NHLRC1	C1QTNF12	LALBA	LEP	LEPR	LHCGR	MIR103A1	MIR107	MAS1	MDH1	MDH2	MGAT2	MST1	ATF3	ATF4	NFKB1	NTSR1	P2RY1	P2RY6	CHST11	PC	PCK1	PCK2	CHST15	ISYNA1	SIRT7	PDGFB	PDK2	ENPP1	CD244	INPP5K	PFKFB1	PGAM1	PGAM2	PGD	PGK1	PGK2	PGM1	PHKG1	PHKG2	PLEK	PRKAG3	NANS	PPARA	PPP1CA	PPP1CB	PPP1R3A	PPP1R3C	PPP1R3D	PGM2	AVPR1B	CSGALNACT2	CHST12	SMPD3	CSGALNACT1	ST6GALNAC1	SELENOS	SDHAF3	PDXP	PPP4R3B	PTAFR	PTH	PTH1R	NLN	PTPN2	G6PC2	RANBP2	RBP4	FAM3A	CHST8	NDST4	ST3GAL2	ST3GAL4	PPP1R3G	SLC2A1	SLC25A1	SNCA	SORD	TALDO1	TGFB1	TKT	TPI1	UGP2	USP7	B3GNT4	PPP1R3B	ST6GALNAC5	CHST9	SESN2	SLC25A11	DYRK2	DGAT2	OGT	B3GNT9	SLC35B4	NDST2	SLC25A12	IRS2	B3GALNT1	B3GALT2	B3GALT1	FBP2	KAT2B	PER2	GYG2	PPP1R3F	PPP1R3E	RGN	G6PC3	B3GNT7	B4GALT5	NDST3	ADIPOQ	CHST10	MPDU1	NR1D1	HS2ST1	EPM2AIP1
54	GOBP_ORGANIC_ACID_BIOSYNTHETIC_PROCESS	NAALAD2	ACOT8	MIR548P	NR1H3	AASS	DHRS9	CBSL	AKR1A1	CDO1	PRG3	PIBF1	ERLIN1	CES1	PTGES3	CYP46A1	SERINC3	SDS	ILVBL	SLC27A5	SLC27A2	LIAS	ABHD2	AKR1C4	ERLIN2	HOGA1	PARK7	ACOT7	MGLL	SDSL	OSBPL1A	OSBPL6	OSBPL7	OSBPL9	ACSM1	APOA5	CLN3	NOXRED1	ACOT4	ACSM2A	GGT6	PRXL2B	ACMSD	STARD4	CPS1	GOT1L1	NANP	ACSM6	CTH	LIPI	CYP1A1	CYP1A2	CYP2C8	CYP2C9	CYP2D6	CYP2E1	RDH10	CYP3A4	CYP4A11	CYP7A1	CYP8B1	CYP27A1	NAGS	ABHD3	DHFR	DPYD	AGXT	EDN1	EDN2	ACSF3	LIPH	DHFR2	HACD2	EPHX2	ABCD1	FABP5	ACSL3	FASN	FOLH1B	ALDH1A3	DAGLB	ABCD2	FGFR4	SEPHS2	SEPHS1	SCAP	WDTC1	SLC35D1	ACSBG1	SIRT1	MLYCD	FOLH1	HAAO	AMACR	BHMT2	ALOX12	ALOX5	ALOX5AP	ALOX12B	ALOX15	ALOX15B	TECRL	PLA2G4F	SERINC5	GAD1	MTHFD1L	GAMT	OSBPL3	DECR2	PHGDH	GATM	GGT1	GGT3P	GGTA1	GGT7	GGT5	GIP	GLS2	HPGDS	MCAT	GLS	GLUD1	GLUD2	GLUL	GOT1	GOT2	FADS6	CYP4A22	RIMKLA	GPT	GPX4	GSTM1	GSTM2	GSTM4	GSTP1	PYCR2	PSAT1	ANXA1	HSD17B10	ACACA	ACACB	HPGD	HSD17B4	ACADL	APOA1	APOA4	GADL1	NAT8L	MALRD1	APOC1	ACSM4	APOC2	AC098591.2	APOC3	ACSM2B	IL1B	IDO1	INSIG1	EIF6	ACADVL	ASPG	LDHC	LIPC	FADS1	FADS3	HACD4	LPL	LTA4H	LTC4S	MIR132	MIR182	MIR185	MIR204	MIR30C1	MIR33A	MIR96	MGST2	MGST3	MIF	ASL	ASNS	MTHFD2L	ASPA	ASS1	MTAP	MTHFD1	MTHFR	MTR	MTRR	ACLY	NDUFAB1	ATP2B4	OAT	OSBP	OTC	PLA2G3	PAH	PNPLA8	APIP	MLXIPL	ADIPOR1	MECR	HSD17B12	CYP39A1	CSAD	PRKAG2	HACD3	PDK4	UPB1	PKLR	PKM	PLA2G1B	PLA2G4A	PLA2G5	PLOD2	PLP1	PRKAG3	ASNSD1	ELOVL2	ACSM5	OXSM	AVP	AVPR1A	ADI1	THNSL2	OLAH	PRKAA1	PRKAA2	PRKAB1	PRKAB2	PRKAG1	PECR	ACSS2	PROX1	ASAH2	BAAT	PSPH	PTGDS	DHFRP1	PTGIS	PTGS1	PTGS2	RIMKLB	CARNS1	TRIB3	CYP4F11	ABCD3	PYCR1	ALDH18A1	ENOPH1	MID1IP1	BCAT1	BCAT2	ALOXE3	RBP1	ELOVL5	AASDHPPT	ACSM3	SCD	CEACAM1	SCP2	BHMT	SRR	FADS2B	ALDH8A1	SHMT1	SHMT2	ELOVL1	AGXT2	PYCR3	ASAH2B	AKR1D1	BRCA1	STAR	ELOVL4	SYK	TBXAS1	GGTLC3	GGT2	UGDH	UGP2	NR1H2	UROS	XBP1	MIR766	CAD	ELOVL6	FA2H	HSD17B8	ADIPOR2	SCD5	ELOVL7	PTGES2	HSD3B7	ACSBG2	ACOX2	ELOVL3	MRI1	ACSS1	ACCS	ABHD1	GPT2	CBR4	SLC45A3	DEGS1	KMO	SLC25A12	AKR1C3	ABCB11	CBR1	CBS	PSPHP1	SUCLA2	KYAT1	ALDH1A2	PER2	KYNU	PLOD3	CH25H	RGN	GGTLC2	HACD1	GGTLC1	ADIPOQ	LIPG	FADS2	CYP7B1	QKI	TECR	PTGES	NR1D1	CD74	OSBPL2	LPGAT1	FGF19	NR1H4
55	GOBP_MRNA_METABOLIC_PROCESS	SNRPGP15	RNU4ATAC	RNU6ATAC	SNUPN	PDCD7	PQBP1	HIPK3	TOB1	RNVU1-8	SUGP2	MBNL2	RBM7	RBM6	RBM5	ALYREF	RNVU1-4	RNVU1-14	RNVU1-15	RNVU1-17	RNU6-9	RNVU1-3	RNVU1-1	RNU6-7	RNVU1-6	RNVU1-19	PSME3	DDX39A	PSMD14	CDK7	HNRNPR	RIDA	CDK9	SRRM1	SF3B4	U2AF1L5	CWC27	SAP18	SMNDC1	BCAS2	SF3A1	ADAR	ADARB1	PRMT5	CD2BP2	RBM14	PPIE	PPIH	SYNCRIP	ADARB2	DDX17	CHERP	LINC01715	CEBPG	SLU7	PRPF8	ERN2	PAIP1	IGF2BP1	IGF2BP3	IGF2BP2	KHDRBS3	KHDRBS1	CELF1	CELF2	USP39	HBS1L	AHCYL1	SRSF10	AC126323.2	PPARGC1A	CPSF4	TXNL4A	PAPOLA	TCERG1	RNPS1	FASTK	SRSF8	APOBEC2	SF3A3	HNRNPA0	CLP1	SF3B2	SNRNP27	TENT4A	NUDT21	CPSF6	SNRNP35	HNRNPUL1	CLASRP	LSM6	PSIP1	STRAP	PKP3	CELF3	WBP4	DDX20	RPL35	ECD	DDX42	U2AF2	EXOSC8	TIRAP	NT5C3B	CIRBP	TENT5B	TRMT61A	TSEN15	EXOSC6	CLNS1A	PSMB11	LEO1	RAVER1	DIS3L2	TRIM71	NUDT16	LSM11	SRSF12	RBMXL3	SREK1	TRUB1	MAPK14	PSMA8	CWF19L2	HNRNPA1L2	RBFOX3	CSTF1	CSTF2	CSTF3	OVAAL	RC3H1	PPP4R2	ZMAT2	SNRNP48	PNLDC1	RBMY1F	DAZ1	DAZL	DDX1	DDX5	DDX6	DHX8	DHX9	DHX15	RBM46	TENT2	DCP2	TENT5D	DHX36	DKC1	DXO	DYRK1A	E2F1	AGO3	AGO4	DCP1B	PATL2	EIF4G1	ELAVL2	ELAVL1	ELAVL4	U2AF1L4	PDE12	KHDRBS2	ERCC2	EREG	AKT1	ERCC3	ERN1	ETF1	PATL1	HNRNPA3	RBM24	CASC3	XRN2	DNAJC8	PUF60	SCAF8	CPEB3	FASTKD2	ZHX2	KHDC4	ZBTB1	DIS3	RALY	NCBP2	HABP4	SNW1	KIN	PDCD11	ACIN1	FOXE3	SPEN	EXOSC7	CNOT1	SNRNP200	KDM1A	SAMD4A	SMG1	SETX	CMTR1	RRP1B	ZC3H13	TNRC6B	ZC3H3	FLNA	LARP4B	PSME4	JMJD6	RPRD2	CSTF2T	SMG6	TUT4	FMR1	AFF2	U2SURP	LARP1	PUM2	SMG5	PPWD1	EXOSC2	TARDBP	SF3B3	SF3B1	MTREX	RPL13A	SRRM2	RBFOX2	CARHSP1	EDC4	LSM5	GSPT2	TFIP11	PRPF6	CNOT6L	STH	MTOR	FRG1	FUS	YTHDF3	PAN3	PRPF40B	LSM4	NOCT	USP49	RPL36	ZNF473	CNOT10	GEMIN5	SYF2	VIRMA	AAR2	UPF2	GIGYF2	CHTOP	PRPF31	SERBP1	AGO1	DAZAP1	SRPK3	GDNF	RNU11	RNU6-1	RNU5F-1	RNU5E-1	RNU5D-1	RNU5A-1	RNU5B-1	RNU4-2	RNU4-1	RNVU1-7	PABPC1	AKAP8L	TRUB2	AGO2	GPKOW	CSDC2	LSM1	LSM3	RBMXL2	RBMX	TNRC6A	HTATSF1	PRPF19	RBM20	SLC39A5	TSEN54	MEIOC	ZNF326	RPUSD3	SREK1IP1	WEE2-AS1	DCPS	SSU72	GRSF1	GSPT1	GTF2F1	GTF2F2	GTF2H1	GTF2H2	GTF2H3	GTF2H4	CNOT7	RBM15B	CPSF1	TRA2A	A1CF	POLR1H	HMX2	HNRNPA1	HNRNPA2B1	HNRNPC	HNRNPD	HNRNPF	HNRNPH1	HNRNPH2	HNRNPH3	HNRNPK	HNRNPL	HNRNPU	APEX1	HSF1	HSPA1A	HSPA1B	HSPA8	HSPB1	APOBEC1	NANOS2	ZC3H12D	NANOS1	SLFN14	NANOS3	APP	IK	EIF3E	DND1	RBMY1B	RBMY1D	RBMY1E	RBMY1J	TNPO1	RPSA	NCBP2L	LGALS3	MEX3D	APOBEC4	GTF2H5	MIRLET7A1	MAGOH	MBNL1	MFAP1	MLH1	MNAT1	MOV10	MYD88	MYOD1	HNRNPM	ATF4	NCBP1	NCL	ATM	RPL10A	H2AB2	H2AB1	SNU13	NONO	CNOT2	CNOT3	CNOT4	NOVA1	NOVA2	NPM1	YBX1	NUP98	RBMXL1	PABPC3	GEMIN4	PARN	MYEF2	PCBP1	PCBP2	EXOSC3	EXOSC1	MRTO4	DBR1	DDX47	RSRC1	ARL6IP4	CRNKL1	ZBTB7A	CDC40	DDX41	YTHDF2	CWC15	LARP7	PCF11	SRRT	NBAS	TRMT6	LUC7L2	RBMX2	SF3B6	PPIL1	LSM7	LSM8	CPSF3	WBP11	LUC7L3	CDK12	C9orf78	PKP1	PLRG1	PELO	EXOSC9	PPIL3	EXOSC10	CPSF2	RBM11	PCBP3	PNN	POLR2A	POLR2B	POLR2C	POLR2D	POLR2E	POLR2F	POLR2G	POLR2H	POLR2I	POLR2J	POLR2K	POLR2L	RBM27	XRN1	PRMT7	EXOSC4	PUS7	RC3H2	PAF1	MED1	RBFOX1	ESRP1	TENT5C	CWC25	NSUN2	ALKBH5	YTHDF1	TRMT10C	TXNL4B	GEMIN8	AURKAIP1	TRMT61B	PRPF39	NBDY	GPATCH1	SAMD4B	PPP1R8	MAGOHB	PRPF38B	RBM28	RBM23	MTPAP	PPP2CA	PPP2R1A	SMG8	RPRD1A	PPP2R2A	RAVER2	SMU1	PSPC1	CWF19L1	RBM41	WDR33	NCBP3	PRCC	RBM38	CNOT11	ZCCHC8	RNPC3	TENT5A	PNRC2	PRKACA	PRPF40A	IWS1	LUC7L	RBM22	YJU2	CCAR1	PRKCA	CMTR2	PCID2	MBNL3	PRKCD	DCP1A	ZMAT5	SMG9	RNF20	CTNNBL1	METTL3	EIF4ENIF1	PSMA1	ZC3HAV1	PSMA2	PSMA3	PSMA4	CELF4	PSMA5	PSMA6	PSMA7	PSMB1	PSMB2	PAPOLB	PSMB3	EXOSC5	PSMB4	PSMB5	PSMB6	XAB2	PSMB7	PSMB8	PSMB9	PSMB10	PSMC1	PSMC2	PSMC3	PSMC4	PSMC5	DAZ3	DAZ2	PSMC6	PCBP4	PSMD1	PSMD2	PSMD3	PSMD4	PSMD5	PSMD7	DAZ4	PSMD8	PSMD9	PSMD10	PSMD11	PSMD12	THOC2	PSMD13	PSME1	PSME2	PTBP1	AICDA	ISY1	SCAF4	CNOT6	PHRF1	TNRC6C	CWC22	METTL14	SUGP1	CCAR2	LSM2	BARD1	PTBP2	RPRD1B	SCAF1	CACTIN	RBM25	CACNG7	UBL5	RBBP6	RBM3	RBM4	RBMY1A1	UPF1	REST	RNASE4	RNASEL	FASTKD5	RNH1	RNU1-4	DHX35	RNVU1-2A	RNU2-1	CELF6	CELF5	ROCK1	RPL3	RPL4	RPL5	RPL6	RPL7	RPL7A	RPL8	RPL9	RPL10	RPL11	RPL12	RPL13	RPL15	RPL17	RPL18	RPL18A	RPL19	RPL21	RPL22	RPL23A	RPL24	RPL26	RPL27	RPL30	RPL27A	RPL28	RPL29	RPL31	RPL32	RPL34	RPL35A	RPL37	RPL37A	RPL38	RPL39	RPL41	RPL36A	RPLP0	RPLP1	RPLP2	RPS2	RPS3	RPS3A	RPS4X	RPS4Y1	RPS5	RPS6	RPS7	RPS8	RPS9	RPS10	RPS11	RPS12	RPS13	RPS14	RPS15	RPS15A	RPS16	RPS17	RPS18	RPS19	RPS20	RPS21	RPS23	RPS24	RPS25	RPS26	RPS27	RPS27A	RPS28	RPS29	SAFB	PCIF1	RBM26	SET	SFPQ	SRSF1	SRSF2	SRSF3	TENT4B	CPSF4L	SRSF4	SRSF5	SRSF6	SRSF7	SFSWAP	TRA2B	CPEB1	RBM15	TUT1	PAPOLG	SKIV2L	UPF3B	UPF3A	SLC11A1	BOLL	SMN1	SMN2	SNRNP70	SNRPA	SNRPA1	SNRPB	SNRPB2	SNRPC	SNRPD1	SNRPD2	SNRPD3	SNRPE	SNRPF	SNRPG	SNRPN	SON	SREBF1	SRPK1	SRPK2	SSB	BRDT	ZFP36L1	ZFP36L2	SUPT4H1	SUPT5H	SUPT6H	SUPV3L1	GCFC2	TFCP2	TIA1	C1QBP	TP53	C5AR1	CDK11A	U2AF1	ZRSR2P1	UBA52	UBB	UBC	SCGB1A1	USP4	VIM	VIP	XPO1	YWHAB	YWHAZ	SF1	ZFP36	RNF113A	CSDE1	BTG2	SLBP	SCNM1	TSEN34	SECISBP2	METTL16	FTO	FASTKD3	WDR77	RBM42	DDX39B	THOC6	NELFE	CDC73	SNRNP25	TUT7	FASTKD1	PRKRIP1	SNIP1	GEMIN7	PTCD2	SLTM	METTL8	GEMIN6	CPSF7	CBLL1	ZC3H14	PRR5L	ESRP2	THOC7	ZC3H12A	EDC3	NUP214	PUS1	PABPC1L	WDR61	TSEN2	FXR1	PABPN1	ANP32A	TAF15	FIP1L1	COIL	SF3A2	SYMPK	ESS2	AKAP17A	ZRSR2	RBM10	AXIN2	SF3B5	PUS3	NUDT12	RAMAC	H2AB3	RBM4B	FAM172A	PLEKHN1	NSRP1	POLDIP3	WDR83	PYM1	THOC3	SARNP	DHX16	SRRM4	TTF2	BUD13	PHF5A	GEMIN2	ZC3H10	PRPF38A	LSM10	RBM17	YBX3	ZCRB1	HELZ2	TNKS1BP1	AP3B1	PRPF18	THOC5	KHSRP	CDK13	SRSF9	PNPT1	RNMT	RNGTT	TNFSF13	PABPC4	ZPR1	BUD31	PRPF4B	CCNB1	NOL3	CCNH	CCNT1	RPL14	ANGEL2	PRMT9	SART1	CNOT9	PRPF4	PRPF3	ZNF830	SCAF11	YTHDC1	TBRG4	MAPKAPK2	HNRNPLL	SRSF11	CNOT8	EFTUD2	RPL23	ZRANB2	SNRNP40	DDX23	QKI	ROCK2	PSMF1	FXR2	BAG4	CIR1	GTPBP1	RBM39	PRDX6	WTAP	CTR9	TTC37	SAFB2	TGS1	PUM1	DHX34	AQR	SART3	EIF4A3	DHX38	RNF40	CTIF	CDK11B	PSMD6	ZC3H11A	DDX46	CDC5L	SMG7	RBM19	PAN2	RBM8A	THRAP3	THOC1	PTBP3
56	GOBP_DEPHOSPHORYLATION	TMEM225B	CDH5	PPP1R2P1	PTPRU	CTDSP2	FARP1	MPHOSPH10	CTDSPL	RCAN2	LILRB2	CDKN3	BPNT1	DLC1	CD2BP2	SEMA4D	ARPP19	PPP1R17	MTMR11	RIPK3	DUSP14	PTPN21	PTPRT	RCAN3	PTP4A3	DUSP10	CHP1	DUSP12	PNKP	CD300A	CHRM5	LMTK3	ELFN2	PTPMT1	NT5C3B	FCRL3	PHACTR3	FAM122A	PPP1R27	FRA10AC1	LRRK2	TMEM132D	SPPL3	WDR81	LRRC39	DUSP15	SGPP2	NUDT16	PPM1M	PPARGC1B	ADORA1	UBLCP1	PTPDC1	CRY2	NANP	DUSP19	PPP1R36	MDP1	PPM1N	CILP2	DUSP18	PPP1R1C	PP2D1	PPM1L	PPP4R2	PPM1K	PPP1R2B	SH3RF2	CDCA2	PPTC7	SPRED1	PHOSPHO1	PLPPR5	CNST	CDC14C	DLG1	DLG2	DLG3	DMPK	DRD2	RCAN1	DUSP1	DUSP2	DUSP3	DUSP4	DUSP5	DUSP6	DUSP7	DUSP8	DUSP9	AGTR2	PGAM5	PLPP4	HACD2	ENSA	EPHX2	EYA4	EYA1	EYA2	EYA3	FBP1	NT5DC1	PHACTR1	PPP1R35	FKBP1A	FKBP1B	PPM1E	LMTK2	PPP6R1	INPP5F	SACM1L	NT5C2	PHLPP2	SWAP70	RRP1B	ANKLE2	LPIN1	PHLPP1	CAMTA1	FBXW11	SMG6	FKBP15	TNS2	SMG5	CTDNEP1	RIMBP2	CABIN1	PPP1R15A	MTOR	ALPI	ALPL	ALPP	ALPG	G6PC	CNEP1R1	NOCT	BOD1L1	PTPN23	NSMF	PPP1R16B	PTPN20	TIPRL	PTPN22	B3GAT3	GBA	PTPN18	PPP1R14B	PPA2	DAPP1	INPP5J	PALD1	PCDH11X	GNAI2	GPLD1	PPP2R3B	PGP	BOD1L2	PPP1R37	NT5DC4	DUSP28	PPP1R42	PHPT1	SSU72	GSK3B	HTT	NCKAP1L	NT5C	APEX1	HSP90AB1	PPM1J	DUSP29	TMEM225	LRRC30	LRRIQ4	IFNG	IGBP1	IGFBP3	IKBKB	IMPA1	IMPA2	INPP1	INPP4A	INPP5A	INPP5B	INPP5D	INPPL1	ITGA1	ITGA2	JAK2	PTPRQ	GRXCR1	ACP7	ELFN1	LCK	LGALS3	PLPP6	SMAD3	MEF2C	MGAT5	MTM1	MYH3	MYH6	MYH8	MYO1D	PPP1R12A	NCK1	ATP1A1	ATP1A2	NT5E	PHOSPHO2	OCRL	HDDC2	ACP6	DUSP13	VRK3	NT5C3A	PPME1	CTDSPL2	NT5DC3	PDGFRB	STYXL1	INPP5K	ACP1	PFKFB1	PFKFB2	PFKFB3	PFKFB4	ACP2	PIN1	ZFYVE1	PLEK	ACP5	CYCS	POLB	SSH1	PON1	PON3	MTMR12	PPEF2	PDP1	PPEF1	PPIA	APTX	SYTL2	PPP1R14D	PLPPR1	MTMR10	BPNT2	DUSP23	PPM1A	SDHAF2	PPM1B	PPM1G	SSH3	PPP1CA	ACP3	PPP1CB	PPP1CC	PPP2R3C	PPP1R1A	PPP1R2	PPP1R3C	PPP1R3D	PPP1R7	GPATCH2	PPP1R8	CEP192	PPP1R10	PPP2CA	PPP2CB	PPP2R1A	PPP2R1B	RPRD1A	PPP2R2A	PPP2R2B	PPP2R2C	PPP2R3A	PTPA	PPP2R5A	THNSL2	PPP2R5B	PPP2R5C	PPP2R5D	PPP2R5E	PPP6R3	PPP3CA	PPP4C	CPPED1	PPP3CB	PPP3CC	PPP3R1	PPP3R2	PPP5C	PPP6C	PPP4R1L	PIP4P2	MTMR8	LRRC40	PRKCD	PPP2R2D	CTTNBP2NL	EIF2AK2	INPP5E	DUSP22	NT5M	PDXP	KNL1	TIGAR	SLC39A10	ARFGEF3	PPP4R3B	PSPH	PTBP1	PTEN	PPM1H	PDP2	PTN	CAMSAP3	PTPN1	SLC7A14	PTPN2	PPP4R4	PTPN3	PTPN4	PTPN6	PTPN7	PTPN9	PTPN11	G6PC2	PTPN12	PTPN13	PTPN14	PTPRA	PTPRB	PTPRC	PTPRD	PTPRE	PTPRF	PTPRG	PTPRH	PTPRJ	PTPRK	PTPRM	PTPRN	PTPRN2	PTPRO	PTPRR	PTPRS	PTPRZ1	CTDSP1	ENOPH1	RPRD1B	PRUNE1	MYOZ1	BCL2	TSKS	ROCK1	SAG	SBF1	SH2D4A	DUSP21	CHP2	PCIF1	RBM26	LHPP	SET	MTMR14	FAM220BP	PLPPR2	LPIN3	NT5DC2	BMP2	PINK1	WNK1	PHACTR4	MTMR9	SMPD1	SRC	STK11	STYX	PPP1R11	TGFB1	TGFB2	TNF	TPTE	HSP90B1	TSC1	YWHAB	YWHAE	CA3	PTP4A1	DUSP26	THTPA	LRRC2	ARMT1	PPP1R3B	LRRK1	RPAP2	PLPPR3	CSRNP3	CALM1	CDK5RAP3	PPP1R2C	SHOC2	CALM2	PTP4A2	CALM3	DUSP16	ILKAP	SGPP1	CSRNP2	PPP1R14C	ELL	CAMK2G	SYMPK	PUDP	CCDC8	HDHD2	PPP1R1B	ZCCHC9	NUDT16L1	DUSP11	PLPP5	NT5C1A	PPP1R9B	FAM220A	PLPP7	CILP	PTPN5	PPP1R15B	PPM1D	MASTL	UBASH3B	PPP1R16A	SSH2	CDC14B	CDC14A	PLPP1	PLPP2	PLPP3	URI1	RNGTT	MTMR1	PSPHP1	FBP2	INPP4B	SYNJ1	SYNJ2	MTMR3	MTMR2	BTRC	PPP1R3E	PIP4P1	SPOCD1	PKMYT1	RGN	MTMR6	MTMR7	MTMR4	BOD1	CTDP1	STYXL2	PXYLP1	G6PC3	MFHAS1	TIMM50	NT5C1B	TPTE2	ACP4	PPP1R14A	CD33	ROCK2	BAG4	ENTPD6	MINPP1	PPM1F	LPIN2	MARF1	PPP6R2	PHACTR2	SFI1	DNAJC6	PPP1R26	MAGI2	SMG7	PLPPR4	NUAK1	FIG4	CDC25A	CDC25B	CDC25C	PPP4R1
57	GOBP_COVALENT_CHROMATIN_MODIFICATION	HDAC6	HDAC5	EPOP	HUWE1	TRIM28	AASS	CDK2	CDK5	CDK9	ZMPSTE24	AKAP8	PCGF3	PRMT5	RBM14	MCRS1	TADA3	CARM1	KAT5	USP16	TRIM16	TAF6L	CTCF	KDM5B	ZNF274	SRCAP	RUVBL2	PPARGC1A	BRD8	EHMT2	MORF4L1	MSL3	CHD1	WDR5	PRDM7	PRDM5	PRDM4	CHEK1	PWP1	KAT7	BAZ2A	BAZ1A	PADI2	SGF29	PARK7	MYSM1	TADA1	LRRK2	JDP2	LEO1	TAF1L	ATF2	CREBBP	CTCFL	DYDC1	HIPK4	UBE2U	CTBP1	CTNNB1	SMYD1	KANSL1L	MSL3P1	DTX3L	USP51	DDB1	DDB2	RNF168	ASXL1	DNMT1	DNMT3A	DNMT3B	DR1	PHC1	SDR16C5	CRTC2	TET3	ELK4	FLCN	EP300	CDY2B	EYA4	FBL	MECOM	EYA1	EYA2	EYA3	EZH1	EZH2	JMJD1C	C6orf89	KDM1B	MTF2	MORC2	SIRT2	SNW1	PAXIP1	KDM2A	KDM1A	KDM4B	SETD1B	KDM4C	PHF8	KDM6B	RTF1	TTLL12	RCOR1	JMJD6	TASOR	UBR2	SIN3B	FMR1	USP22	JADE2	UFL1	SIRT3	SIRT1	RYBP	BRD4	SUZ12	KAT6B	WBP2	PADI4	EID1	BRD1	CDY1B	NIPBL	BRMS1	USP49	PRKD2	SIN3A	ZZZ3	ZNF451	CHD5	AUTS2	CHTOP	EPC2	PHF19	NOC2L	GATA2	GATA3	GCG	KAT2A	GFI1	AKAP8L	USP21	TAF5L	BRPF3	RCOR2	KANSL1	NTMT1	SETD2	N6AMT1	BRD7	UHRF1	GTF2B	PADI1	H1-5	HCFC1	HDAC1	HDAC2	HELLS	CXXC1	HLCS	APBB1	PRMT2	PRMT1	HSF4	APOBEC1	MSL1	EZHIP	FBLL1	IGF2	PADI6	IL1B	INCENP	ING2	IRF4	ISL1	JAK2	JARID2	USP17L2	KMT5A	KDM4E	LIF	MIR182	ARRB1	SMAD4	MECP2	MEN1	KMT2A	MLLT6	MST1	MT3	MTHFR	MUC1	TRIM37	MYB	MYOD1	NAP1L2	ATM	NOS1	PAX5	FOXP3	ZBTB7B	PHF20L1	KMT5B	ING4	LEF1	CPA4	PHF20	WAC	UBR5	ACTL6B	TRMT112	PPHLN1	SIRT7	SIRT6	MBIP	HDAC7	PADI3	UIMC1	KDM3B	PER1	PHB	PHF1	PHF2	MBD3	POLE3	PRMT7	MIER2	WDR5B	ING3	ATRX	FBXL19	PAF1	MPHOSPH8	TET2	BCOR	NSD3	KANSL2	PIH1D1	WDR70	PIWIL2	MSL2	PRMT6	RIF1	RESF1	SETD5	MRGBP	COPRS	PPP5C	OTUB1	PRKAA1	PRKAA2	IWS1	KANSL3	YEATS2	KDM4D	ATF7IP	RCOR3	PRKCA	PRKCB	PRKCD	HR	TRERF1	KDM3A	PKN1	HDAC8	PRKD1	ASH1L	KMT2E	DMAP1	MAPK3	MAPK8	RNF20	PRMT8	SPHK2	SMARCAD1	ENY2	SMYD2	ATXN7L3	PRDM9	KAT14	CBX8	ZNF304	AICDA	MTA3	USP36	EP400	BEND3	MIER1	KMT2C	RAG1	ARID4A	KDM5A	RBBP5	PRDM12	REST	RING1	RLF	BCL6	RNF2	ATXN7	ZNF335	PRDM16	PRDM14	SET	SETMAR	SFPQ	NSD1	SUDS3	SMYD3	MEAF6	BMI1	SKI	SKP1	PINK1	SMARCB1	SNCA	SPI1	BRCA1	SREBF1	BRCA2	AURKA	AURKC	SUPT6H	SUV39H1	TADA2A	TAF1	TAF5	TAF6	TAF7	TAF9	TAF10	TAF12	MAP3K7	TBL1X	TP53	TWIST1	UBE2A	UBE2B	UBE2E1	UBE2N	UCN	KDM6A	UTY	VEGFA	VRK1	NSD2	PCGF2	MAP3K12	BRPF1	USP7	OTUB2	BRCC3	NELFE	PAGR1	CDC73	RIOX1	TBL1XR1	SUV39H2	EHMT1	NAA40	KDM8	NEK11	HDAC11	NAA60	SETD6	KAT6A	JADE1	NAA50	TET1	EPC1	WDR82	WDR61	THAP7	KMT2D	KDM7A	SETD7	YEATS4	HMGA2	CAMK2D	NCOA3	KDM5C	KDM5D	TRRAP	BAP1	SETDB2	HASPIN	HDAC10	PCGF6	KAT8	SETD3	ZNF541	ING5	BRMS1L	DYDC2	PCGF5	DOT1L	CUL4B	SUPT3H	GLYR1	DPY30	KDM2B	OGT	PCGF1	KMT5C	RIOX2	PARG	HAT1	ACTL6A	RUVBL1	NCOA1	EED	HDAC3	KAT2B	LDB1	PER2	MCM3AP	CCNA2	CCNB1	MBD2	RPS6KA4	RNF8	BAZ1B	TBL1Y	ASH2L	PYGO2	CDY1	MTA1	MIDEAS	AURKB	MTA2	RPS6KA5	TRIP12	GTF3C4	TADA2B	MYOCD	PAXBP1	CDY2A	ATG5	MACROH2A1	CLOCK	MORF4L2	CTR9	PPM1F	PHF14	KDM4A	DCAF1	SART3	HDAC9	SETD1A	KMT2B	HDAC4	JADE3	RNF40	CDK1	SETDB1	SUPT7L	USP15	USP3	NR1H4
58	GOBP_PEPTIDYL_AMINO_ACID_MODIFICATION	AKT3	ABI1	POM121C	OST4	HDAC6	DPH3P1	CD24	SH2B3	PARP2	SH2D3C	SH2D3A	RNF212B	C8orf44-SGK3	UBA2	SAE1	PPIF	SGK2	HIPK3	IFNL4	AKAP9	ABI2	TRIM28	CDK2	TENM1	TNK2	PRMT3	CDK5	USPL1	TOPORS	SPRY2	RAMP3	ZMPSTE24	CWC27	HMG20B	HMG20A	RACK1	PIAS3	RAPGEF3	PRMT5	TESK2	MCRS1	PPIE	HAX1	MAD2L2	MERTK	PIBF1	PPIH	TADA3	CRTAP	CARM1	SEMA4D	KAT5	P3H3	PPIAL4H	PRDX4	P3H4	TRIM16	TAF6L	CAMKK2	CTCF	NUP50	PLK2	ZNF274	NEK6	SRCAP	RUVBL2	PPARGC1A	BRD8	EHMT2	MORF4L1	PRDX3	MSL3	METAP2	LILRB4	IL24	TLK2	LIAS	EEF1AKMT4	WDR5	NUP42	PRDM7	PRDM5	PRDM4	CHEK1	CIT	CEP43	PWP1	KAT7	CHI3L1	BAZ1A	MAP4K1	CHEK2	PDCD10	EGLN2	EGLN3	PADI2	SGF29	CD300A	PARK7	FKBP9	STK38	CHUK	ESCO1	GALNT13	IL22RA2	ART5	TADA1	TRIM6	CLK1	CLK2	CLK3	DNAJC24	LRRK2	METTL21EP	CSNK1A1L	SOCS4	NAA30	AGBL1	B4GALNT2	CNTF	CNTN1	UHMK1	ADH5	NUP35	CHCHD4	ZDHHC19	IL31RA	EGFLAM	ADORA1	ATPSCKMT	NCOA7	TAF1L	ATF2	CREBBP	CREBL2	PNCK	CTCFL	PARP1	MAPK14	DYDC1	CSF1R	CSF2	POGLUT3	TTC36	CSF3	CSH1	CSH2	CSHL1	CSK	CSNK1A1	CSNK1D	CSNK1E	CSNK1G2	CSNK1G3	CSNK2A1	CSNK2A2	CSNK2B	TTBK2	CSPG4	IL34	MGAT5B	HIPK4	DPY19L3	ADRA1A	CTBP1	CTF1	CTH	IL23R	CTNNB1	ADRA2A	TTL	SMYD1	KANSL1L	METTL21A	MSL3P1	PAQR3	CNKSR3	VKORC1L1	GRK2	TTLL11	ZDHHC15	DAD1	DGKQ	SPRED1	DCN	ACE	TTLL9	GADD45A	TTLL8	DDOST	DHPS	DLG3	DLG4	DMD	DMPK	DNMT1	DNMT3B	DOCK3	DPH1	DPH2	DR1	AGT	HBEGF	DVL2	DYRK1A	EFNA1	EFNA5	EGF	EGFR	EGR1	SDR16C5	EGR2	EEF2KMT	METTL21C	EPHA2	EIF4G1	CADM4	KRTCAP2	CRTC2	TET3	PIKFYVE	SPRED2	MARK2	FLCN	STT3B	STK32A	EP300	CDY2B	DMTN	EPHA1	EPHA3	EPHA4	EPHA5	EPHA7	EPHA8	EPHB1	EPHB2	HIPK1	EPHB3	EPHB4	EPHB6	SENP5	EPO	ERBB2	ERBB3	ERBB4	EREG	AKT1	ERCC6	AKT2	ERN1	MECOM	EYA1	EZH1	EZH2	PTK2B	SMTNL1	FOLH1B	STOX1	EFEMP1	FCGR1A	EEF1AKMT1	FER	FES	FGF7	FGF8	FGF10	FGFR1	FGFR3	FGFR2	FGFR4	FGR	FKBP1A	FKBP1B	MTF2	LMTK2	FKBP2	FKBP3	INPP5F	FKBP4	FKBP5	SIRT2	SNW1	DKK1	PAXIP1	MAST1	STK38L	KDM1A	MAST3	SMG1	SETD1B	TTLL5	SMC5	MAST2	NUP205	RTF1	TTLL12	GPD1L	METAP1	DIP2A	FLT1	JMJD6	FLT3	NUP210	PLCL2	FLT4	NUP160	AGTPBP1	FKBP15	USP22	DPY19L1	JADE2	ZDHHC17	PPWD1	ATP13A2	SIRT5	SIRT4	SIRT3	SIRT1	FOLH1	BRD4	NUP188	SUZ12	MORC3	KAT6B	CLCF1	RASD2	WBP2	ARL2BP	PADI4	TSSK2	CBLC	NUP62	SGK3	EID1	AIPL1	PPIL2	FKBP8	BRD1	ALK	NAA80	MTOR	ABL1	FUT8	CDY1B	RICTOR	FYN	ZDHHC20	ASPHD1	ETFBKMT	METAP1D	TTLL10	ZDHHC24	ZDHHC23	EPGN	NUDT14	DSTYK	QPCT	TTLL1	PRKD2	GALNT1	EEF1AKMT3	GALNT2	GALNT3	TPGS2	SIN3A	RWDD3	GAPDH	IBTK	CLIP3	ZZZ3	ZNF451	CHD5	AUTS2	SENP6	EPC2	TTLL3	PHF19	NOC2L	SENP3	GAS6	STAP1	GATA1	GATA2	GATA3	VPS33B	GNL3	GCG	BLOC1S1	KAT2A	LATS2	GCSH	GREM1	MAGEA2B	GFI1	GGCX	GH1	GH2	GHR	ABL2	TAF5L	INPP5J	BRPF3	RPS6KA6	STK39	DESI1	IFNL1	STK32C	P4HA3	DPY19L2	ZDHHC22	TSSK4	ANGPT1	KANSL1	TTLL6	TMEM102	EPHA10	ALKAL2	EOGT	EPHA6	DPH3	DOK7	RNF212	PPIL6	NSMCE2	DPY19L4	NLRP2B	MKNK2	NTMT1	HIPK2	KLF15	SETD2	N6AMT1	CFAP20	TBK1	BRD7	GRM5	GSK3A	GSK3B	GTF2B	ZDHHC1	ZDHHC8	SENP1	ALG5	CNOT7	PKN3	PADI1	ERO1A	H1-5	HCFC1	HCK	HCLS1	HDAC2	HGF	CXXC1	NRG1	EHD4	UBE2K	HMBS	APBB1	HPX	HRC	HRG	PRMT2	PRMT1	HES1	HSF1	HSP90AA1	HSP90AB1	APOA1	HTR2A	APOA2	ICAM1	IFNE	MSL1	AGBL3	ZDHHC21	EZHIP	IFNA1	IFNA2	IFNA4	IFNA5	IFNA6	IFNA7	IFNA8	IFNA10	IFNA13	IFNA14	IFNA16	IFNA17	IFNA21	IFNB1	IRGM	IFNG	IFNW1	IGF1	IGF1R	IGF2	NUP43	APP	PADI6	LILRA5	IKBKB	IL1B	IL2	IL3	IL4	IL5	IL6	IL6R	IL6ST	IL7	IL11	IL12A	IL12B	IL13	IL15	IL18	INSR	INSRR	IRF4	ISL1	ITGA5	ITGB2	ARAF	ITGB3	ITK	STT3A	IVL	JAK1	JAK2	JAK3	JARID2	AREG	MAST4	KDR	KIT	SUMO4	LIPT2	KMT5A	SBK1	HES5	ALKAL1	SUMO1P1	LCK	LEP	LIF	SPRED3	LMAN1	EEF1AKMT2	LOX	LOXL1	GOLGA7B	LOXL2	LRP4	ARNT	LTK	LYN	MIRLET7E	MIR103A1	MIR106B	MIR125A	MIR132	MIR146A	MIR15A	MIR19A	MIR19B1	MIR212	MIR221	MIR98	ARRB1	SMAD4	ARRB2	SMAD7	MAGEA2	MARK1	MARK3	MATK	ART1	ART3	MDM2	ART4	MECP2	MEN1	MET	MGAT1	MGAT2	MGAT5	KITLG	MIF	MAP3K10	KMT2A	MLLT6	ASGR1	ASGR2	TTLL13P	GALNTL6	ASPH	MST1	MST1R	MTCP1	MUC1	MUSK	MYB	MYOD1	NAP1L2	NCK1	NDUFAB1	ATM	NEDD9	NEK1	NF2	NGF	NKTR	NNAT	NME2	NMT1	NOS1	NOS2	NTF3	NTF4	NTRK1	NTRK2	NTRK3	ROR1	ROR2	DDR2	NUP88	NUP98	ATP2B4	WEE2	OPRD1	OSM	P4HA1	P4HB	NOX4	PAK1	IL20	PAK2	PAX5	SPOCK3	FOXP3	PCK1	MLXIPL	PHF20L1	KMT5B	ZDHHC9	GOLGA7	NAA20	ING4	LEF1	CPA4	ZDHHC2	PHF20	VRK3	FKBP11	ZDHHC3	ANGPT4	ACTL6B	PRKAG2	PDE4D	UBE2J1	NAT8B	TRMT112	PDGFA	SIRT7	PDGFB	PDGFRA	IL23A	MBIP	PIAS4	PDGFRB	LIPT1	DPH5	PPIL1	PDK3	FKBP7	ENPP2	PDPK1	NLK	PADI3	GPRC5B	CAB39	GHRL	PECAM1	INPP5K	PER1	PFN2	PHF1	PIK3CA	PIN1	PIN4	PKD1	BCL11A	PLCL1	NUP54	PLK1	PLOD1	PLOD2	MBD3	ATP7A	PPIL3	CSNK1G1	SETD4	POLE3	ERRFI1	TREM2	DPM3	TERF2IP	TOLLIP	TMX3	PRMT7	ATR	DDIT4	GNL3L	WDR5B	ING3	EGLN1	ATRX	PARP14	P4HTM	PPEF2	PPIA	PPIB	TET2	TRPM4	PPIC	PPID	QPCTL	BCOR	NCAPG2	NSD3	KANSL2	HPF1	PIH1D1	BANK1	FKBP14	OXR1	AVP	PIWIL2	ZDHHC4	PPP2CA	MSL2	PRMT6	PPP2R1A	RIF1	FAM86C1P	SETD5	P3H2	OGFOD1	PTPA	MRGBP	PPP2R5B	PPP2R5D	FBXW7	STK32B	COPRS	NDUFAF7	CDC42BPG	PRKAA1	STAP2	ZDHHC7	PRKAA2	PRKACA	HIF1AN	IWS1	KANSL3	YEATS2	KDM4D	NDC1	NUP133	UGGT2	PRKCA	PRKCB	AXL	PRKCD	PRKCE	KDM3A	PRKCG	PRKCH	PRKCI	PKN1	PKN2	PRKD1	ASH1L	PRKCQ	PRKCZ	KMT2E	PRKDC	DMAP1	PRKG2	MAPK1	MAPK3	MAPK7	MAPK8	MAPK9	MAPK13	PDGFC	MAP2K1	MAP2K2	MAP2K3	MAP2K5	MAP2K6	MAP2K7	EIF2AK2	PRKX	PRKY	PRLR	PRNP	PARD3	PRMT8	RELN	AZU1	PSEN1	IFNK	SPHK2	UGGT1	DUSP22	SMYD2	PRDM9	POGLUT1	CASS4	CAMK1D	NUP107	ASPHD2	CAMK1G	ZMIZ1	CEMIP	PTEN	KAT14	SENP7	ZNF304	CLK4	SCYL1	GALNT16	PTK2	RPTOR	PTK6	TWF1	FNIP2	DIP2B	EP400	BEND3	KIAA1586	PTPN1	PTPN2	SPTBN4	ZFYVE28	PTPN6	BAK1	PTPN11	RAP2C	PTPRC	PTPRJ	BAX	OSTC	KMT2C	SNX6	RAB6A	RAF1	RANBP2	RANGAP1	IL21	RAP2B	ARID4A	RBBP5	PRDM12	SENP2	BCL2	RELA	RET	RLF	AGBL5	NAA35	FKBP10	ROCK1	ROS1	RPN1	RPN2	MBOAT4	RPS6KA1	RPS6KA2	RPS6KA3	RPS6KB1	RPS6KB2	BDKRB2	RYK	BDNF	S100A8	S100A9	MAPK12	BGN	CCL5	VIPAS39	GALNT11	ZNF335	CLSPN	PRDM16	PRDM14	BLK	SAMSN1	NOD2	IFIH1	PDF	MAP2K4	P3H1	SET	SETMAR	SFRP1	SFRP2	NSD1	ZDHHC6	PPIAL4G	SGK1	PPIAL4D	CLEC7A	SHC1	SMYD3	MEAF6	ST6GAL1	PINK1	SLC1A1	WNK1	WNK3	ZDHHC11B	NCF1	PPIAL4A	PPIAL4C	BMP6	BMP7	SMARCB1	CAPRIN2	ANTKMT	BMX	SUMO3	SUMO2	SNCA	SNTA1	SOX4	SPI1	SPINK1	SRC	BRCA1	SRMS	BRAF	SRPK2	BRCA2	STAT3	STK4	AURKA	AURKC	STX1A	BST1	SUPT6H	SUV39H1	BTC	SYK	ADAM17	TADA2A	TAF1	TAF5	TAF6	TAF7	TAF9	TAF10	TAF12	MAP3K7	TAL1	BTK	TDGF1	TEC	TEK	TESK1	TFRC	TGFA	TGFB1	TGFBR1	TGFBR2	TGM2	THBS4	THY1	TIE1	TNF	TNFRSF1A	TOP1	TP53	TPR	TRPC5	TRPC6	TSG101	TTK	TTN	PPIAL4F	TWIST1	TXK	TXN	TYK2	TYRO3	PPIAL4E	UBE2I	SUMO1	UCN	UMOD	KDM6A	VEGFA	VRK1	VRK2	VTN	WEE1	NSD2	WNT5A	CSKMT	ZAP70	PCGF2	RNF113A	MAP3K12	DDR1	LRP8	BRPF1	MAPKAPK3	CAD	VKORC1	CAMKV	NUP37	PDCL3	ALG8	POGLUT2	METTL22	MAPKAP1	NDUFAF5	BAG6	NELFE	PAGR1	MUL1	VCPKMT	NAA16	NDNF	CHMP6	ZDHHC14	LRRK1	SUV39H2	TTLL7	EHMT1	CAMKMT	NAA40	PEAK1	AGBL2	ZDHHC11	GGNBP2	CALCR	NUP85	NAA60	TUSC3	SETD6	MAP6D1	KAT6A	JADE1	ATAT1	NAA25	CALM1	NAA15	FBXO11	NUP214	NAA50	PDGFD	EPC1	WDR82	WDR61	CALM2	SRCIN1	THAP7	CALM3	KMT2D	SH3BP5L	SETD7	AAAS	YEATS4	HMGA2	TCL1A	CAMK4	CAMK2A	CAMK2D	SEH1L	NCOA3	CAPN3	NAA10	TRRAP	AXIN1	CDC7	DOHH	PARP9	SETDB2	TTLL2	HASPIN	HDAC10	TSSK6	MAGT1	FSCB	ULK1	BCAR3	KAT8	LOXL4	SETD3	ZDHHC18	ING5	VPS25	DYDC2	NCK2	DYRK3	DOT1L	BRSK1	DYRK2	TPST2	TPST1	ZGPAT	TTBK1	AFAP1L2	SUPT3H	GLYR1	DPY30	FKBP6	HINT2	LOXL3	OGT	CDC42BPA	NAA11	KMT5C	RAE1	AGBL4	ZDHHC12	MASTL	HAT1	PPIL4	CBX4	CAMK1	MYLK2	DOCK7	DCLK3	TNKS1BP1	TSLP	MAPKAPK5	PIAS1	CDK10	MKNK1	CAV1	STK16	ACTL6A	RUVBL1	NCOA1	SOCS1	TNKS	CBL	CBLB	HYAL2	GALNT4	EED	RIPK1	TNFRSF14	RIPK2	TNFRSF18	DYRK4	DPM1	DPM2	IQGAP1	NRP1	CCK	KAT2B	CDK5R1	LDB1	SPHK1	MCM3AP	CCNB1	P4HA2	WNT3A	PLOD3	RPS6KA4	TNFSF18	DPH6	ACVR1	LACRT	SOCS3	BRSK2	NAT8	BAZ1B	MCFD2	AIP	GPRC5A	PIAS2	ASH2L	PYGO2	PRMT9	CDY1	UNC119	ACVR1B	LATS1	CNOT9	DERL3	PKDCC	NEURL1	DYRK1B	CD3E	MAP3K13	ARHGEF2	ZBED1	TPGS1	CD4	DCLK1	AURKB	METTL18	CRLF1	RPS6KA5	MAPKAPK2	DPH7	S1PR2	GTF3C4	PPIG	TADA2B	MYOCD	ADIPOQ	NMT2	CD80	CDY2A	EIF2AK3	SH3BP5	ATG5	ROCK2	CD36	BAG4	RAB3D	MACROH2A1	CEP41	CLOCK	CDC42BPB	CD40	CD44	TCL1B	AATK	NUP155	IKBKE	MORF4L2	FNIP1	CTR9	PPM1F	TTLL4	SOCS5	PHF14	NUP93	CD74	NOS1AP	DCAF1	HDAC9	SETD1A	CD81	KMT2B	HDAC4	JADE3	RASSF2	SPOCK2	NUP58	CDK1	MELK	SETDB1	TLK1	POM121	SUPT7L	OXSR1	MVP	NR1H4	NUP153
59	GOBP_PEPTIDYL_LYSINE_MODIFICATION	POM121C	HDAC6	RNF212B	UBA2	SAE1	TRIM28	USPL1	TOPORS	ZMPSTE24	HMG20B	HMG20A	PIAS3	MCRS1	TADA3	KAT5	P3H3	P3H4	TRIM16	TAF6L	CTCF	NUP50	ZNF274	SRCAP	RUVBL2	PPARGC1A	BRD8	EHMT2	MORF4L1	MSL3	LIAS	EEF1AKMT4	WDR5	NUP42	PRDM7	PRDM5	CHEK1	PWP1	KAT7	BAZ1A	SGF29	PARK7	ESCO1	TADA1	METTL21EP	NUP35	ATPSCKMT	TAF1L	ATF2	CREBBP	CTCFL	DYDC1	CTBP1	CTH	CTNNB1	SMYD1	KANSL1L	METTL21A	MSL3P1	DHPS	DNMT1	DNMT3B	DR1	EGR1	SDR16C5	EGR2	EEF2KMT	METTL21C	CRTC2	TET3	FLCN	EP300	CDY2B	SENP5	MECOM	EYA1	EZH1	EZH2	EEF1AKMT1	MTF2	SIRT2	SNW1	PAXIP1	KDM1A	SETD1B	SMC5	NUP205	RTF1	TTLL12	DIP2A	JMJD6	NUP210	NUP160	USP22	JADE2	SIRT5	SIRT4	SIRT3	SIRT1	BRD4	NUP188	SUZ12	KAT6B	RASD2	WBP2	NUP62	EID1	BRD1	CDY1B	ETFBKMT	EEF1AKMT3	SIN3A	RWDD3	ZZZ3	ZNF451	CHD5	AUTS2	SENP6	EPC2	PHF19	NOC2L	SENP3	GATA2	GATA3	VPS33B	GNL3	GCG	BLOC1S1	KAT2A	GCSH	MAGEA2B	GFI1	TAF5L	BRPF3	DESI1	KANSL1	RNF212	NSMCE2	KLF15	SETD2	N6AMT1	BRD7	GTF2B	SENP1	H1-5	HCFC1	HDAC2	CXXC1	APBB1	MSL1	EZHIP	NUP43	IL1B	IRF4	ISL1	IVL	JARID2	SUMO4	LIPT2	KMT5A	SUMO1P1	LIF	EEF1AKMT2	LOX	LOXL1	LOXL2	ARNT	ARRB1	SMAD4	MAGEA2	MDM2	MECP2	MEN1	KMT2A	MLLT6	MUC1	MYB	MYOD1	NAP1L2	NDUFAB1	NNAT	NOS1	NUP88	NUP98	PAX5	FOXP3	PHF20L1	KMT5B	ING4	LEF1	CPA4	PHF20	ACTL6B	NAT8B	TRMT112	SIRT7	MBIP	PIAS4	LIPT1	PER1	PHF1	BCL11A	NUP54	PLOD1	PLOD2	MBD3	ATP7A	SETD4	POLE3	TOLLIP	GNL3L	WDR5B	ING3	ATRX	TET2	TRPM4	BCOR	NSD3	KANSL2	PIH1D1	PIWIL2	MSL2	PRMT6	RIF1	SETD5	MRGBP	PRKAA1	PRKAA2	IWS1	KANSL3	YEATS2	KDM4D	NDC1	NUP133	KDM3A	ASH1L	KMT2E	DMAP1	MAPK3	SPHK2	SMYD2	PRDM9	NUP107	ZMIZ1	KAT14	SENP7	ZNF304	DIP2B	EP400	BEND3	KIAA1586	KMT2C	RANBP2	RANGAP1	ARID4A	RBBP5	PRDM12	SENP2	RELA	RLF	FKBP10	VIPAS39	ZNF335	PRDM16	IFIH1	SET	SETMAR	NSD1	SMYD3	MEAF6	SMARCB1	ANTKMT	SUMO3	SUMO2	SNCA	SOX4	SPI1	BRCA1	BRCA2	STX1A	SUPT6H	SUV39H1	TADA2A	TAF1	TAF5	TAF6	TAF7	TAF9	TAF10	TAF12	MAP3K7	TGM2	TPR	TWIST1	UBE2I	SUMO1	KDM6A	NSD2	CSKMT	PCGF2	RNF113A	BRPF1	NUP37	METTL22	BAG6	NELFE	PAGR1	MUL1	VCPKMT	SUV39H2	EHMT1	CAMKMT	NAA40	NUP85	NAA60	SETD6	KAT6A	JADE1	ATAT1	NUP214	NAA50	EPC1	WDR82	WDR61	THAP7	KMT2D	SETD7	AAAS	YEATS4	SEH1L	NCOA3	CAPN3	TRRAP	DOHH	SETDB2	HDAC10	FSCB	KAT8	LOXL4	SETD3	ING5	DYDC2	DOT1L	SUPT3H	GLYR1	DPY30	HINT2	LOXL3	OGT	KMT5C	RAE1	HAT1	CBX4	PIAS1	ACTL6A	RUVBL1	NCOA1	EED	KAT2B	LDB1	MCM3AP	PLOD3	RPS6KA4	NAT8	PIAS2	ASH2L	PYGO2	CDY1	ZBED1	RPS6KA5	GTF3C4	TADA2B	MYOCD	CDY2A	ATG5	MACROH2A1	CLOCK	NUP155	MORF4L2	CTR9	PHF14	NUP93	HDAC9	SETD1A	KMT2B	HDAC4	JADE3	NUP58	SETDB1	POM121	SUPT7L	NUP153
60	GOBP_PEPTIDYL_SERINE_MODIFICATION	AKT3	HDAC6	PARP2	SH2D3C	SH2D3A	C8orf44-SGK3	SGK2	HIPK3	AKAP9	CDK2	TENM1	CDK5	SPRY2	RAMP3	RACK1	RAPGEF3	HAX1	MAD2L2	PLK2	NEK6	IL24	TLK2	PWP1	MAP4K1	CHEK2	PDCD10	PARK7	STK38	CHUK	GALNT13	TRIM6	CLK1	LRRK2	CSNK1A1L	UHMK1	EGFLAM	CREBL2	PNCK	PARP1	MAPK14	POGLUT3	CSF3	CSNK1A1	CSNK1D	CSNK1E	CSNK1G2	CSNK1G3	CSNK2A1	CSNK2A2	TTBK2	MGAT5B	HIPK4	PAQR3	CNKSR3	GRK2	DGKQ	DCN	GADD45A	DMD	DMPK	DYRK1A	EGFR	EIF4G1	PIKFYVE	MARK2	STK32A	DMTN	HIPK1	EPO	AKT1	AKT2	ERN1	SMTNL1	STOX1	LMTK2	INPP5F	DKK1	MAST1	STK38L	MAST3	SMG1	MAST2	GPD1L	PLCL2	MORC3	TSSK2	SGK3	MTOR	RICTOR	PRKD2	GALNT1	GALNT2	GALNT3	GAS6	GCG	LATS2	INPP5J	RPS6KA6	STK39	STK32C	TSSK4	ANGPT1	NLRP2B	MKNK2	NTMT1	HIPK2	TBK1	GSK3A	GSK3B	PKN3	HCLS1	HGF	HRC	HSP90AA1	HSP90AB1	IFNE	IFNA1	IFNA2	IFNA4	IFNA5	IFNA6	IFNA7	IFNA8	IFNA10	IFNA13	IFNA14	IFNA16	IFNA17	IFNA21	IFNB1	IRGM	IFNG	IFNW1	APP	IKBKB	IL6	IL11	ARAF	MAST4	SBK1	LIF	MIR132	MIR212	ARRB2	SMAD7	MARK1	MARK3	MIF	MAP3K10	MST1	MTCP1	NCK1	ATM	NGF	NOS1	NTF3	NTF4	NTRK2	NTRK3	ATP2B4	OPRD1	OSM	PAK1	PAK2	SPOCK3	PCK1	MLXIPL	VRK3	PDE4D	PDGFB	PDK3	PDPK1	NLK	CAB39	INPP5K	PFN2	PIK3CA	PKD1	PLCL1	PLK1	CSNK1G1	TERF2IP	ATR	DDIT4	HPF1	AVP	STK32B	PRKAA1	PRKAA2	PRKACA	PRKCA	PRKCB	PRKCD	PRKCE	PRKCG	PRKCH	PRKCI	PKN1	PKN2	PRKD1	PRKCQ	PRKCZ	PRKDC	PRKG2	MAPK1	MAPK3	MAPK7	MAPK8	MAPK9	MAPK13	MAP2K2	PRKX	PRKY	IFNK	POGLUT1	CAMK1D	CAMK1G	PTEN	GALNT16	RPTOR	FNIP2	SPTBN4	BAK1	BAX	RAF1	BCL2	RET	ROCK1	MBOAT4	RPS6KA1	RPS6KA2	RPS6KA3	RPS6KB1	RPS6KB2	BDKRB2	BDNF	MAPK12	BGN	CLSPN	SFRP2	NSD1	SGK1	SMYD3	PINK1	SLC1A1	WNK1	CAPRIN2	SNCA	SRC	BRAF	SRPK2	STK4	AURKA	AURKC	SYK	TAF1	TDGF1	TFRC	TGFB1	TGFBR1	TGFBR2	TNF	TOP1	TTK	TXN	UCN	VEGFA	VRK1	VRK2	WNT5A	MAP3K12	MAPKAPK3	CAMKV	POGLUT2	MAPKAP1	NDNF	GGNBP2	CALCR	HMGA2	TCL1A	CAMK4	CAMK2A	CAMK2D	NAA10	AXIN1	CDC7	TSSK6	ULK1	BCAR3	NCK2	DYRK3	BRSK1	DYRK2	TTBK1	NAA11	MASTL	CAMK1	DOCK7	DCLK3	TNKS1BP1	MAPKAPK5	MKNK1	CAV1	TNKS	GALNT4	RIPK1	RIPK2	DYRK4	CDK5R1	CCNB1	WNT3A	RPS6KA4	BRSK2	LATS1	CNOT9	DYRK1B	MAP3K13	DCLK1	AURKB	RPS6KA5	MAPKAPK2	EIF2AK3	ROCK2	BAG4	CD44	TCL1B	IKBKE	FNIP1	PPM1F	RASSF2	SPOCK2	CDK1	TLK1
61	GOBP_PEPTIDYL_TYROSINE_MODIFICATION	ABI1	CD24	SH2B3	HIPK3	IFNL4	ABI2	TNK2	RACK1	TESK2	HAX1	MERTK	PIBF1	SEMA4D	CAMKK2	LILRB4	IL24	CEP43	CD300A	IL22RA2	CLK1	CLK2	CLK3	SOCS4	CNTF	CNTN1	IL31RA	ADORA1	CSF1R	CSF2	CSF3	CSH1	CSH2	CSHL1	CSK	CSPG4	IL34	HIPK4	ADRA1A	CTF1	IL23R	ADRA2A	TTL	DGKQ	ACE	DLG3	DLG4	DOCK3	AGT	HBEGF	DVL2	DYRK1A	EFNA1	EFNA5	EGF	EGFR	EPHA2	CADM4	DMTN	EPHA1	EPHA3	EPHA4	EPHA5	EPHA7	EPHA8	EPHB1	EPHB2	HIPK1	EPHB3	EPHB4	EPHB6	EPO	ERBB2	ERBB3	ERBB4	EREG	ERCC6	PTK2B	EFEMP1	FCGR1A	FER	FES	FGF7	FGF8	FGF10	FGFR1	FGFR3	FGFR2	FGFR4	FGR	LMTK2	INPP5F	FLT1	FLT3	FLT4	SUZ12	CLCF1	ARL2BP	CBLC	ALK	MTOR	ABL1	RICTOR	FYN	EPGN	DSTYK	IBTK	GAS6	STAP1	GATA1	GREM1	GH1	GH2	GHR	ABL2	IFNL1	ANGPT1	TMEM102	EPHA10	ALKAL2	EPHA6	DOK7	HIPK2	GRM5	CNOT7	HCK	HCLS1	HDAC2	HGF	NRG1	EHD4	HPX	HRG	HES1	HSF1	HTR2A	ICAM1	IFNA2	IFNG	IGF1	IGF1R	IGF2	APP	LILRA5	IL2	IL3	IL4	IL5	IL6	IL6R	IL6ST	IL7	IL11	IL12A	IL12B	IL13	IL15	IL18	INSR	INSRR	ISL1	ITGA5	ITGB2	ITGB3	ITK	JAK1	JAK2	JAK3	AREG	KDR	KIT	HES5	ALKAL1	LCK	LEP	LIF	LRP4	LTK	LYN	MIRLET7E	MIR106B	MIR125A	MIR146A	MIR19A	MIR19B1	MIR221	MIR98	ARRB2	MATK	MET	KITLG	MIF	MST1R	MUSK	NEDD9	NEK1	NF2	NTF3	NTRK1	NTRK2	NTRK3	ROR1	ROR2	DDR2	WEE2	OSM	NOX4	IL20	PAK2	ANGPT4	PDGFA	PDGFB	PDGFRA	IL23A	PDGFRB	ENPP2	GPRC5B	GHRL	PECAM1	ERRFI1	TREM2	PARP14	NCAPG2	BANK1	PPP2CA	PPP2R1A	PPP2R5B	FBXW7	STAP2	AXL	PRKCD	PRKCE	PRKCZ	MAPK3	PDGFC	MAP2K1	MAP2K2	MAP2K3	MAP2K5	MAP2K6	MAP2K7	EIF2AK2	PRLR	PRNP	RELN	PSEN1	DUSP22	CASS4	CLK4	SCYL1	PTK2	PTK6	TWF1	PTPN1	PTPN2	ZFYVE28	PTPN6	PTPN11	RAP2C	PTPRC	PTPRJ	SNX6	IL21	RAP2B	RET	ROS1	RYK	BDNF	CCL5	BLK	SAMSN1	NOD2	MAP2K4	SFRP1	SFRP2	CLEC7A	SHC1	NCF1	BMP6	BMX	SPINK1	SRC	SRMS	STAT3	BST1	BTC	SYK	ADAM17	TAL1	BTK	TDGF1	TEC	TEK	TESK1	TGFA	TGFB1	THBS4	THY1	TIE1	TNF	TNFRSF1A	TP53	TSG101	TTK	TTN	TXK	TYK2	TYRO3	VEGFA	VTN	WEE1	ZAP70	DDR1	LRP8	PDCL3	CHMP6	LRRK1	PEAK1	GGNBP2	PDGFD	SRCIN1	SH3BP5L	PARP9	VPS25	NCK2	DYRK3	DYRK2	TPST2	TPST1	ZGPAT	TTBK1	AFAP1L2	TSLP	CAV1	STK16	SOCS1	CBL	CBLB	HYAL2	TNFRSF14	RIPK2	TNFRSF18	DYRK4	IQGAP1	NRP1	CCK	WNT3A	TNFSF18	ACVR1	LACRT	SOCS3	BAZ1B	GPRC5A	UNC119	PKDCC	NEURL1	DYRK1B	CD3E	ARHGEF2	CD4	CRLF1	ADIPOQ	CD80	SH3BP5	CD36	CD40	CD44	AATK	SOCS5	CD74	CD81	MELK	MVP
62	GOBP_ORGANOPHOSPHATE_METABOLIC_PROCESS	ADA	MIR675	ACOT8	POM121C	PLA2G4B	PIGK	AL353753.1	NR1H3	PYURF	RAD50	NAMPT	AASS	LPCAT3	SLC25A13	NME6	AK6	GPHN	GLYAT	AKR1A1	ABCA8	BPNT1	CEPT1	CDS1	PEMT	CDIPT	ATP5PD	AGPAT1	AGPAT2	DNPH1	PAICS	ATP5MG	PMVK	ADCY1	MTCO2P12	CETP	NUP50	ADCY2	STARD10	PDE10A	SLC26A1	PPARGC1A	ADCY3	MTMR11	PNPLA6	SMPDL3A	SERINC3	ACOT2	HTD2	P3R3URF	CHAT	NUP42	ADCY5	PLAAT3	NUDT4	NUDT5	NUDT3	SLC2A6	CHKA	ADCY6	CHKB	CHP1	TREX1	ADCY7	PLCD3	PARK7	CHRM5	PHB2	ACOT7	ADCY8	OSBPL5	OSBPL8	OSBPL10	PTPMT1	ADCY9	NT5C3B	CKB	CISH	CKM	CKMT1B	CKMT2	NUS1	ACSM1	APOA5	THEM4	PLAAT5	IP6K3	CLN3	LRRK2	AK7	PLD4	ADSS1	SOCS4	ACOT4	PLA2G4E	ACSM2A	AFMID	CNP	SLC44A3	NAXE	FITM2	PIGU	TMEM150A	NUP35	CMPK2	MBOAT2	ACMSD	DNAJC19	NUDT16	ADK	TAMM41	GLYCTK	ENPP6	NADK2	ATPSCKMT	ACOT12	LRGUK	CPS1	GPAT4	PIP5KL1	UPRT	ABHD16B	PARP1	ACSM6	SAMD8	CSF1R	LACC1	ABHD12B	TTC7B	CSNK2A1	CSNK2A2	CSNK2B	PIK3R6	PROCA1	LIPI	CTPS1	GPAT2	PLB1	UPP2	MBOAT1	ADSL	AK8	ADSS2	DGKA	DGKB	SLC5A8	DGKG	DGKH	DGKQ	FITM1	ADAL	DBI	PHOSPHO1	DCK	PLPPR5	DCTD	SGMS2	GIMAP7	IDO2	NUDT10	ABHD3	DGUOK	DHODH	DLAT	DLD	DLG1	DLG2	DLST	DPAGT1	DPYD	DPYS	SLC26A2	DTYMK	DUT	TYMP	PRXL2C	PLPP4	PLBD2	ADCY4	EPHA2	FCSK	ACSF3	ABCA2	NUDT17	PIKFYVE	LIPH	FLCN	PLD6	HACD2	ENO1	ENO2	ENO3	AK1	EP300	AK2	SLC44A5	AK4	CLN8	ABCA3	ESRRB	ABCD1	ALDH1A1	FABP3	FABP5	ACSL1	ACSL3	ACSL4	PTK2B	FASN	FBP1	AK9	ADGRF5	PRPS1L1	FOXK1	FDFT1	NAPEPLD	FDPS	FGF2	ALDOA	FHIT	DOLK	INPP5F	ALDOB	SACM1L	RPIA	NT5C2	EFR3B	ALDOC	PLCH1	SMG1	NMNAT2	SARM1	NUP205	EFR3A	GPD1L	LPIN1	DIP2A	ACSBG1	NUP210	PLCB1	DDHD2	PPIP5K2	NUP160	ACSL6	PIP5K1C	MLYCD	RHOQ	SLC44A1	QPRT	HAAO	NUP188	PIK3R5	PIGN	SMUG1	ACOT9	NUP62	PLA2G15	RAB38	SHPK	PISD	ALOX15	ALOX15B	ALPI	NEIL2	IPMK	LCLAT1	G6PC	G6PD	LPCAT4	TMEM86B	PLA2G4F	PCSK9	NUDT14	GK5	SERINC5	PGLS	SULT4A1	GALK1	MPC2	SGMS1	SAMHD1	NUDT13	GAPDH	REXO2	TKFC	ACOT11	MAGI3	ABHD12	ZBTB20	GARS1	GART	GATA6	PLA2G2D	AK5	GAPDHS	GCDH	GCH1	GCK	GCKR	NUPR1	PIPSL	ATP5MGL	GFPT1	SH3YL1	AMPD1	TPK1	AMPD2	GK	DMAC2L	PDE7B	GK2	INPP5J	CPNE7	NAAA	AMPD3	NMRK2	SULT1C4	SULT1B1	SMPDL3B	MOCS3	PGAP2	ANGPTL3	HDHD5	GMPR	GNAI3	GNB3	GPD1	GPD2	GPI	GPLD1	H19	PGM2L1	NME2P1	PLA2G4D	PGP	NUDT7	PIGW	GDPD1	THEM5	FAM126B	GPER1	GPX1	GPX4	GIT1	LGALS13	GSTZ1	GUCY1A2	GUCA1A	GUCA1B	GUCA2A	GUCA2B	GUCY1A1	GUCY1B1	GUCY2C	GUCY2F	GUK1	NME7	GUCY2D	HADHA	HADHB	HEXB	PLA2G2E	NT5C	SOCS7	PIK3R4	HIF1A	HINT1	STOML2	HK1	HK2	ACACA	HK3	HMGCL	HMGCR	HMGCS1	HMGCS2	NUDT2	ACACB	HPCA	HPRT1	HRH1	HSD17B4	APOA1	HTR2A	HTR2B	HTR2C	APOA2	APOA4	JMJD8	ENPP7	APOC1	ACSM4	IDH1	IDH2	IDI1	RD3	APOC2	AC098591.2	IFNG	SLC35B2	SERINC2	NME9	IGF1	ACSM2B	NUP43	NMNAT3	APP	APRT	IL4	FOXK2	IMPA1	IMPA2	IMPDH1	IMPDH2	IDO1	INPP1	INS	INPP4A	INPP5A	INPP5B	INPP5D	INPPL1	INSR	EIF6	ITPA	ITPK1	ITPKA	ITPKB	KARS1	ARF1	PI4KAP2	PNPLA7	SLC27A1	ARF3	ENTPD8	KHK	ACAT1	ENO4	TNFAIP8L3	PLA2G2C	SULT6B1	LCAT	LDHA	LDHC	LDLR	LHCGR	LIPC	FADS1	LPL	ARNT	MIR30C1	MAS1	ME1	MECP2	ACHE	ATP5F1EP2	MOCS1	MOCS2	MPP1	NUDT4B	MTHFD2L	PGAM4	SULT1C3	SULT1A4	MT-ATP6	MT-ATP8	MT-CO2	NUDT1	MTHFD1	MTM1	MVD	MVK	MYOG	ACLY	ATIC	ATM	NME1	NME2	NME3	NME4	NNMT	NOS1	NOS2	NOS3	PNP	NPPA	NPPB	NPPC	NPR1	NPR2	NT5E	NTHL1	NTSR1	NUP88	NUP98	OCRL	OGDH	OGG1	OPA1	ATP5F1A	P2RX7	P2RY1	P2RY6	PAFAH1B1	RRM2B	PLA2G3	ATP5F1B	PNPLA8	AK3	ATP5F1C	SLC35B3	DERA	CRYL1	MLXIPL	ABHD5	HSD17B12	AADAT	DCXR	PLCE1	ACP6	PIGP	NT5C3A	PIPOX	GMPR2	ATP5F1D	PCYT1A	ZBTB7A	PDE1A	PLA1A	PDE2A	ATP5F1E	PDE4A	PDE4B	PRKAG2	PDE4C	PDE4D	IP6K2	ISYNA1	ATP5PB	PDE7A	PDE8A	PDE9A	PDGFA	PDGFB	RAB14	GDE1	PDGFRB	ATP5MC1	PDHA1	PIGT	PDHA2	PDHB	PDK1	PDK2	PDK3	PDK4	ENPP1	ENPP2	ENPP3	ATP5MC2	ACSL5	RAB23	CMPK1	UPB1	CD244	INPP5K	ATP5MC3	PFAS	PFKFB1	PFKFB2	PFKFB3	ATP5ME	PFKFB4	PFKL	PFKM	PFKP	ATP5PF	PGAM1	PGAM2	PGD	ATP6V1A	PGK1	PGK2	PGM1	PGM3	PHEX	ATP6V0C	PIGA	PIGC	PIGF	PIGH	PIK3C2A	PIK3C2B	PIK3C2G	PIK3C3	PIK3CA	PIK3CB	PIK3CD	PIK3CG	PIK3R1	PIK3R2	PI4KA	PI4KB	PIP4K2A	PKLR	PKM	PLA2G1B	PLA2G2A	PLA2G4A	PLA2G5	PLCB2	PLCB3	PLCB4	PLCD1	NUDT9	PLCG1	PANK1	PLCG2	PLD1	NUP54	PLD2	PLEK	PLSCR1	PRKAG3	ATP5PO	PNLIPRP2	TREM2	DPM3	PON1	DDIT4	MTMR12	PPARA	PPARD	CRLS1	CROT	PDP1	PPAT	CKMT1A	PIGG	PLPPR1	MTMR10	ELOVL2	CYP2W1	BPNT2	LPCAT2	PARP16	UCKL1	PIGX	PLAAT2	NMRK1	ACSM5	OXSM	ACP3	PID1	MOCOS	PDPR	TMEM38B	PNPO	NUDT11	NADSYN1	ETNK2	PANK4	NUDT15	PGM2	AVPR1B	PI4K2B	RFK	AGPAT5	RNLS	PI4K2A	PPT1	ASPDH	ETNK1	SMPD3	DHTKD1	PIP4P2	MIOX	MTMR8	PRKAA1	SMPD4	PRKAA2	PIGV	MFN1	VAC14	NDC1	PRKAG1	FAR2	NAXD	NUP133	AGK	OGDHL	PRKCD	ADCY10	ACOT13	ACSS2	MAPK1	GPCPD1	PRPS1	PRPS2	PRPSAP1	PRPSAP2	CTPS2	INPP5E	PSEN1	SPHK2	AGPAT3	AGPAT4	STARD7	NT5M	CHPT1	BAAT	PDXP	PLSCR3	ENTPD7	TIGAR	PLAAT1	NUP107	SLC44A2	DOLPP1	BAD	TTC7A	PTAFR	PTEN	PTGIS	ABHD6	PTH	PTGS2	PTHLH	PTH1R	SERINC1	PDP2	PITPNM2	PLEKHA4	GPAM	G6PC2	PTPN13	PCYT2	PYGL	PCTP	RAB4A	RAB5A	RAN	RANBP2	PLAAT4	PLEKHA1	PLEKHA2	RCVRN	ELOVL5	PPCDC	RORA	RPE	SERINC4	RRM1	RRM2	ACSM3	SBF1	SCD	ABHD4	SEC13	LHPP	RBKS	MCCC2	ACOT1	ACOT6	MTMR14	PLA2G2F	PLPPR2	IPPK	NMNAT1	ELOVL1	ETNPPL	LPIN3	PINK1	SLC4A1	NADK	MPPE1	SLC25A1	PLEKHA3	ANTKMT	BMX	MTMR9	SMPD1	SMPD2	SNCA	SORD	BPGM	SULT1E1	ELOVL4	SULT1A2	SULT1A1	SULT1A3	SULT1C2	SULT2B1	SULT2A1	TALDO1	TAZ	TDG	TDO2	TGFB1	NKX2-1	TK1	TK2	TKT	TMSB4X	TP53	TPI1	TPR	TPTE	PI4KAP1	RPEL1	OC90	TYMS	UCK2	UMPS	UNG	NR1H2	UPP1	VCP	XDH	CAD	NUP37	ELOVL6	DCTPP1	UQCC3	MBOAT7	GDPD3	THTPA	ABHD16A	HSD17B8	PLA2G7	ABHD8	RNASEH2B	EFL1	SRD5A3	PANK3	NEIL1	PPCS	PIP4K2C	PDZD3	NUDT18	DCAKD	PLBD1	LPCAT1	NUP85	DHDDS	PLPPR3	SCD5	ELOVL7	PANK2	PGAP1	CALM1	CWH43	HKDC1	NUP214	ACSF2	RUFY1	PIGZ	ITPKC	FLAD1	PNPLA3	COASY	PDHX	SLC44A4	DDHD1	AAAS	PTDSS2	SGPP1	PLA2G12A	ACSBG2	SEH1L	PUDP	CAPN2	PITPNM3	ELOVL3	ADPGK	UCK1	NUDT12	PARP9	NME5	PIP5K1A	PIP5K1B	PIP4K2B	PLA2G6	PLA2G10	SLA2	FAR1	DNAJC30	PGAP4	ACBD6	GNPAT	CARD11	PLPP5	ACSS1	TPST2	TPST1	NT5C1A	PLA2G12B	DGAT2	FAM126A	MCEE	PIGO	PLEKHA8	OGT	RAE1	GPAT3	PLCD4	ABHD14B	CBR4	PARP10	MFSD2A	SERAC1	AJUBA	PIGY	PIK3R3	DGKZ	DGKE	DGKD	SELENOI	KMO	PDXK	CASK	SLC25A12	PLA2G4C	PLPP1	PLPP2	PLPP3	PDE8B	ASMTL	CBFA2T3	SOCS1	PDE5A	SLC4A4	DGAT1	GPAA1	CDS2	MTMR1	FBP2	SUCLG2	SUCLA2	GALR2	DPM1	DPM2	INPP4B	GMPS	SOCS2	SYNJ1	SYNJ2	CPNE3	MTMR3	MTMR2	ACTN3	CPNE1	MBD4	KYNU	PLCZ1	SOCS3	NFS1	PAPSS2	PAPSS1	PIP4P1	PIGQ	MTMR6	MTMR7	MTMR4	IDI2	HACD1	G6PC3	NT5C1B	SOCS6	NAPRT	PIGM	PGAP3	TPTE2	CPNE6	PLAA	PPT2	LIPG	SLC22A13	PIGS	ORMDL3	TJP2	GGPS1	PCYT1B	PIGL	PIGB	PGS1	SCARB1	SPTLC2	TBPL1	TECR	ENTPD1	ENTPD2	ENTPD6	ATP5MF	ENTPD3	MINPP1	H6PD	GTPBP1	ENTPD5	ENTPD4	PRDX6	PITPNM1	VPS9D1	NCOR1	GDA	GUCA1C	NUP155	PLCH2	SOCS5	LPIN2	PPIP5K1	NUP93	HDAC4	CDA	PTDSS1	IP6K1	NUP58	POM121	PLPPR4	FIG4	LPGAT1	XYLB	GFPT2	NR1H4	NUP153
63	GOBP_REGULATION_OF_PROTEOLYSIS	TANK	MIR892B	KHDC1L	HDAC6	PDCD6	BCL2L10	BCL2L11	CST8	DNAJB6	ADAM8	BCAP31	LPCAT3	AP006621.6	PSME3	CDK5	PSMD14	TRIB1	STUB1	TNIP1	CDKN2D	NOD1	DLC1	RACK1	WFDC2	SPON1	ARIH2	TIMM17A	ZER1	CEBPA	ANP32B	LAMTOR5	ARL6IP5	SPINT2	CTSC	GIPC1	PLK2	SPINT3	CLPX	USP19	SMR3B	MALT1	PRDX3	TMED10	SPINK5	TLK2	ADRM1	GLMN	RNF139	EGLN3	PARK7	GABARAPL2	NLRP3	CARD16	OSBPL7	FAM122A	WFIKKN1	RFFL	CLU	SERPINA3	CLN3	LRRK2	SOCS4	WFIKKN2	PLK3	RNF19B	WFDC12	COL4A3	CSTL1	CST9LP1	CST9L	CST9	COL6A3	COL7A1	ACVR1C	KLHL40	ADORA2A	CD109	CPB2	PRSS37	CLDN4	CLDN3	CR1	WFDC3	WFDC10A	CST11	R3HDML	CRYAB	LDLRAD3	TTC36	PRICKLE1	A2ML1	CSN2	CSNK1A1	SERPINA12	CSNK1D	CSNK1E	CSNK2A1	CSNK2A2	CST1	CST2	CST3	CST4	CST5	CCBE1	CST6	CSTA	CSTB	CCN2	PYHIN1	WFDC5	ADRA2A	COMMD1	CTSD	CTSH	CTSZ	SH3D19	DAB2IP	SPINK13	SH3RF2	RNF217	DAB2	TMTC3	DAP	DAPK1	DNAAF4	WFDC13	DDX3X	CDC20B	DHCR24	AGER	DPEP1	AGT	DVL1	ECM1	EFNA1	EFNA3	EGF	AHSG	SERPINB1	NLRP7	A2M	ABCA2	ENO1	EPHA4	EPHA7	CLN8	AKT1	ALAD	F2	F2R	F3	F12	FABP1	PTK2B	FBLN1	PI16	FGFR4	FHIT	NLRP1	CARD8	SIRT2	FOXF2	TRIM32	SSPOP	GRAMD4	PSME4	ARL6IP1	FBXW11	FMR1	FN1	UFL1	NCSTN	ATP13A2	SIRT4	SIRT1	RYBP	HSPBP1	BCL2L13	MTCH1	ALOX12	FYN	IFI6	CASC2	RNF144B	SERPINA11	SNX33	SVIP	TNFAIP8	ARIH1	PRDX5	HECTD1	RNF19A	RCHY1	AMBP	WFDC11	WFDC9	GAPDH	C2CD3	TMEM98	GAS1	GAS6	FBXW8	FBXO22	GBA	FAM162A	NUPR1	PCOLCE2	SMR3A	FETUB	CYFIP2	BEX3	LAMP3	BBC3	CIDEB	CPAMD8	PRELID1	DISC1	GPC3	SPINK4	GLG1	PCSK1N	DESI1	BIN1	HTRA2	GNA12	WFDC10B	SFN	GPLD1	AQP11	HMSD	GPER1	RNF180	CRB2	GPX1	TRIB2	CCDC22	GRN	HIPK2	GRIN1	GRIN2A	GRIN2B	PYCARD	GSK3A	GSK3B	GSN	USP25	PACSIN3	SENP1	SNX12	UBQLN2	UBQLN1	NOP53	ANXA2	SERPIND1	HDAC1	HDAC2	HFE	HGF	HIP1	UBE2K	HMGB1	APAF1	HPN	HRG	SERPINA9	BIRC2	HSF1	BIRC3	DNAJB2	HSPA1A	HSPA1B	XIAP	HSP90AB1	HSPD1	HSPE1	APLP2	SPOPL	COL28A1	ACER2	IDE	IFI16	IFNG	ITIH6	IGBP1	APOE	CCN1	APP	FAS	IL1B	FASLG	AQP1	IL10	INS	INPP5B	ARAF	ITIH1	ITIH2	ITIH3	ITIH4	JAK2	ANOS1	USP50	SVBP	SIMC1	USP17L2	KLKB1	KNG1	C3P1	SERPINA2	SPINT4	LCK	LCN1	LGALS9	ST20	LPA	LRP1	SPINK6	LTF	LYN	MIRLET7B	MIR126	MIR152	MIR15A	MIR17	MIR195	MIR199A1	MIR19B1	MIR205	MIR21	MIR24-1	MIR27B	MIR29B1	MIR29C	MIR92A1	ARRB1	SPINK14	SMAD3	ARRB2	SMAD7	MAGEA3	MAP1A	MAPT	BLID	MBP	MDM2	MEFV	MAP3K5	MELTF	ATXN3	ASTL	MMP9	MMP14	CARD17	TRIM67	MIR339	ASPH	MT3	MTM1	MYC	SERPINC1	MYH9	NAIP	NEDD8	F8A2	F8A3	NFE2L2	NGF	NGFR	NKX3-1	NODAL	ATP2A3	NRDC	OPHN1	P2RX1	PEBP1	FURIN	SERPINE1	SERPINB2	PAK2	PRKN	PAX2	SPOCK3	FIS1	UBXN1	SERPINA5	PI15	RPS27L	NDUFA13	IFT52	APH1A	RNFT1	SERPINA10	PCOLCE	CRIM1	WAC	PDCD2	FZR1	UCHL5	SNX9	TRIAP1	SIRT6	NUB1	SUFU	SERPINF1	SERPINA1	PI3	SERPINA4	SERPINB5	SERPINB6	SERPINE2	SERPINB8	SERPINB9	SERPINB10	SERPINI1	SERPINB13	SERPINI2	PKD1	PLAT	PLAUR	SERPINF2	PLK1	PMAIP1	PML	GSAP	CYCS	TREM2	ANKIB1	NLE1	PPARG	OTUD4	CLN6	AURKAIP1	PIH1D1	USP47	DET1	UACA	IFT57	AVP	AKIRIN2	BBS7	NUDT15	FBXW7	PIDD1	CAMK2N1	PARL	NLRP2	PRKACA	PRKACB	CHFR	PCID2	PRKCG	PLGRKT	PSENEN	PBK	ANGPTL8	MAPK9	MAP2K5	PRNP	PROS1	LGMN	DIABLO	PSEN1	TRIM39	PSMA3	UBQLN4	LXN	PSMB8	PSMB9	PSMC1	PSMC2	PSMC3	PSMC4	PITHD1	EPPIN	SMURF1	PSMD10	BAD	PSME1	PSME2	PTEN	RCN3	BIRC6	PTK2	WDR35	WDR48	SH3RF1	PTPN3	TRIB3	BAK1	CCAR2	BAX	WFDC1	NLRC4	OPRPN	PZP	RAD23A	RAD23B	RAF1	RAG1	CARD18	RARRES1	RENBP	REST	RFPL1	RFX4	ROBO1	ROCK1	RPL5	RPL11	RPS3	RPS6KA1	RPS6KA3	RPS7	S100A8	S100A9	MAPK12	SERPINB3	SERPINB4	BID	SDCBP	UBE2O	SEMG1	PRSS22	PERP	SEMG2	MAGEF1	VSIR	CARD9	ECSCR	DNAJC1	SFRP2	RHBDF1	COP1	SPINK9	SGTA	CLEC7A	SPINK8	SHH	SERPINE3	SIAH2	MICAL1	MARCHF7	PINK1	SLC1A1	UBE2Z	ANXA8	SLC22A2	SLPI	SMARCC1	DDRGK1	SUMO2	SNCA	SORL1	SOX2	BOK	FOXL2	SPINK1	SPINK2	SPINT1	SPP2	SPOCK1	SRC	TRIM21	STAT3	AURKA	STYX	BST2	SYK	TAF1	TAF9	SERPINA7	ELOB	TFAP4	TFPI	THBS1	TIMP1	TIMP2	TIMP3	TIMP4	SERPING1	TMF1	CLEC3B	TNF	TNFRSF1B	TNP1	TNP2	TP53	C3	TRAF2	TRAF3	C4A	C4B	C5	ANXA8L1	UBB	UBE2V2	UBE3A	SUMO1	NR1H2	VCP	VEGFA	VIL1	VTN	WNT1	WNT10B	XDH	XPO1	YWHAE	LAPTM5	IL1R2	USP7	DDA1	PDCL3	CHAC1	BAG6	MUL1	ZYG11B	TFPI2	TM4SF20	CAAP1	PSME3IP1	ZC3H12A	RNF34	PRR7	KHDC1	ITIH5	USP5	CAMLG	CAPN3	F8A1	PICALM	CAST	AXIN1	CASP1	APH1B	CASP2	SOX7	BCL2L12	ITCH	TBC1D10A	SPOP	QRICH2	CASP8	ANTXR1	CASP9	RHBDD1	LTBP4	CASP10	RECK	TTBK1	SPINK7	OGT	AGBL4	CST7	NKD2	PIAS1	CAV1	CAV3	RUNX1	TP63	CBFA2T3	SERPINA6	EIF3H	SERPINH1	SERPINB7	TRADD	RIPK1	CRADD	TNFSF14	TNFSF10	ADAM9	RIPK2	FADD	TNFRSF10B	TNFRSF10A	CFLAR	CCK	BCL10	BTRC	USP13	UMODL1	SERPINB12	SERPINB11	WNT3A	PAPLN	NOL3	WFDC8	HIP1R	IL33	USP14	RGN	LATS1	TMEM259	AIFM1	PDCD5	RNF185	NLRP12	PTTG1	KLF4	RPL23	ACP4	CD27	ATP5IF1	AIM2	EIF2AK3	ROCK2	PSMF1	TMEM59	BAG5	BAG2	CD44	RNF14	FNIP1	PPM1F	SOCS5	N4BP1	ST18	HERPUD1	SART3	RNF144A	IST1	SPOCK2	RNF40	DELE1	KEAP1	LRIG2	CDC20	TNFSF15	RBX1	KCNE2	CASP8AP2
64	GOBP_PROTEIN_CATABOLIC_PROCESS	HDAC6	UBE2DNL	PDCD6IP	USP17L10	USP17L11	USP17L12	USP17L13	USP17L17	USP17L18	USP17L19	USP17L20	USP17L21	USP17L22	USP17L15	TOM1L1	HUWE1	ADAM8	USP17L23	BCAP31	CDK2	AP006621.6	RNF41	PSME3	TRIM13	TOPORS	PSMD14	TRIB1	ZMPSTE24	CDKN1B	STUB1	UBE4B	PRSS16	MAEA	APC2	MARCHF6	TCIRG1	ANAPC10	RACK1	ARIH2	LYPLA1	ZER1	MAD2L2	CEBPA	KAT5	ATG7	UBD	USP16	TRIM3	ERLIN1	RBCK1	OGA	YME1L1	CTSC	GIPC1	PLK2	CLPX	HPSE	USP20	USP19	SEC61B	OS9	TLK2	ADRM1	WWP1	WWP2	UBE2C	ATE1	FAF1	GLMN	ERLIN2	ADAMTS7	CHEK2	IRAK3	RNF139	EGLN2	MAN1B1	SNF8	USP18	LYPLA2	PARK7	RNF13	GABARAPL2	AZIN2	TRIM9	OSBPL7	OMA1	FBXO17	RNF166	ERCC8	FAM122A	AGAP2	AGAP3	AP2M1	AP2S1	RFFL	UBE2J2	CLU	ANAPC16	TPP1	CLN3	CLN5	LRRK2	CLTA	CLTC	PSMB11	SOCS4	NTAN1	USP43	WDR81	PLK3	FBXO27	LYPLAL1	RNF19B	CHMP4B	NEU4	UBR3	ZFAND2B	KLHL40	TRIM71	SPATA18	TRIM40	CPA2	VPS37A	UBXN2B	AMER1	ASB11	ASB5	ASB9	CACUL1	PSMA8	UBQLNL	TTC36	PRICKLE1	FBXL14	CSNK1A1	CSNK1D	CSNK1E	CSNK2A1	CSNK2A2	FBXL16	TMEM199	CST3	NOTUM	C18orf25	ZNRF4	UBE2U	RC3H1	DCST1	RNF187	PYHIN1	CTNNB1	ADRA2A	CTRL	COMMD1	CTSB	CTSD	CTSH	CTSK	CTSL	CTSV	DTX3L	CTSO	CTSS	CTSW	CTSZ	SH3D19	DAB2IP	SH3RF2	CYLD	RNF217	VPS37D	USP51	CYP51A1	AP2A1	DAB2	TMTC3	AP2A2	DNAAF4	OTUD7A	FBXO39	AP2B1	DDB1	DDIT3	UBXN2A	RNF168	CDC20B	RNF133	SYNPO2	UBE2L5	DVL1	TOR1A	EEF1A1	EEF1A2	EFNA1	EGF	EGFR	AMN1	UBR1	CELA1	ELANE	ABCA2	RNF215	KCTD6	FBXO45	RAB12	STT3B	DNAJC18	EPHA4	CLN8	AKT1	ALAD	EXT1	F13B	PTK2B	FAP	USP12	FBXL13	FHIT	DENND3	SIRT2	FOXF2	TRIM32	FBXO21	USP33	HECW1	MYCBP2	FOXO1	CUL9	FLNA	GGA3	UBXN4	ATG4B	FBXL7	FAF2	PSME4	VPS13A	FBXW11	UBR2	FMR1	TRIM2	USP22	NEDD4L	UBR4	USP24	UFL1	ECPAS	ATP13A2	SIRT1	RYBP	SF3B3	KCTD2	CD2AP	CBLC	HSPBP1	SDF2L1	CDC26	AFG1L	MTOR	TMEM9	FYN	KCTD13	FBXO33	RNF144B	PCSK9	MFSD8	SNX33	FBXO7	SVIP	RHBDD3	ARIH1	FBXL2	HECTD1	RAB26	ARMC8	USP49	RNF19A	RCHY1	AMBP	ANAPC15	PTPN23	WWTR1	TIPARP	RNF167	LTN1	GGA1	ABHD12	TRPC4AP	FBXL21P	FBXL3	FBXO2	FBXL6	FBXL5	FBXL4	KLHL3	FBXW8	FBXO22	FBXO10	FBXO9	FBXO8	FBXO6	FBXO5	FBXO4	GBA	NUPR1	MAGEA2B	AMFR	GFAP	GJA1	RNF11	USP21	UTP25	LAMP3	SNX5	VPS4A	DISC1	GPC3	RNF115	ERLEC1	KLHL20	UBE2S	PRPF19	DESI1	SGSM3	HTRA2	GNA12	GPC1	GPLD1	AQP11	KCTD21	SIAH3	FBXL22	RNF149	RNF175	RNF180	GPX1	TRIB2	CCDC22	HIPK2	GRIN2A	GRIN2C	WDR91	MYLIP	UHRF1	GSK3A	GSK3B	USP25	PACSIN3	ANAPC2	SNX12	ANAPC4	POMT2	UBQLN2	UBQLN1	NOP53	TBX21	GZMA	GZMB	ANXA2	HFE	UBE2K	HMGCR	APC	BIRC2	DNAJB2	HSPA1A	HSPA1B	HSPA5	HSPA8	HSP90AA1	HSP90AB1	UBAC2	APOB	CENATAC	SPOPL	IDE	NCCRP1	IFI27	IFNG	APOE	IL1B	IL10	INS	ARAF	USP50	USP41	USP17L2	NHLRC1	RNF148	NHLRC3	USP27X	UBAP1L	USP17L6P	LAMP2	USP17L8	USP17L7	CTSL3P	LDLR	C17orf97	USP17L1	LRP1	LRP2	ARNTL	MIR181B1	ARRB1	MAD2L1	SMAD3	ARRB2	SMAD7	MAGEA2	MAN1A1	MANBA	MAP1A	DDI1	DNAJB9	MDM2	MDM4	MGAT3	ATXN3	MMP12	TRIM67	MSN	MTM1	ATM	NEDD4	NEDD8	F8A2	F8A3	NELL1	NEU2	NFE2L2	NOS2	CNOT4	NRDC	ACR	NSF	TRIM72	RNF165	OAZ1	OAZ2	ODC1	OPHN1	FURIN	UBQLN3	PRKN	PCBP2	DERL2	VPS36	UBXN1	NDUFA13	ABHD17B	RLIM	RNFT1	VPS28	CRBN	ZDHHC2	UBAP1	BFAR	WAC	DACT1	FZR1	ATRAID	UCHL5	SNX9	ANAPC5	ANAPC7	MAGEC2	PCYOX1	UBE2J1	DTL	JKAMP	ANAPC11	SIRT6	AZIN1	GET4	UBE2D4	NUB1	ASB2	SUFU	OAZ3	PHB	SERPINE2	PIN1	PKD1	PLK1	PMAIP1	PML	TREM2	DNAJC10	KCTD5	FBXW5	ANKIB1	TOLLIP	RNF216	RC3H2	RNF186	SGTB	NDFIP2	FBXL19	CTSA	ZRANB1	RNF111	DNAJB12	FBXL12	RNF43	UBE2R2	RNF125	BANP	CLN6	GID8	AUP1	USP47	VPS37C	DET1	DMAC2	ANKZF1	PPP2CB	BBS7	USP40	UBA6	PPP2R5C	NUDT15	UBE2W	FBXW7	RNF121	FBXL8	ABHD10	LAPTM4B	PPT1	FBXO48	YOD1	FEM1A	RNF126	PRKACA	NPLOC4	VPS35	EDEM2	CHFR	UGGT2	NGLY1	RNF130	PRKCG	VPS11	SELENOS	USE1	PBK	RNF114	NSFL1C	MAPK9	DNAJC3	RNF20	LGMN	PSEN1	TRIM39	FMN2	PSMA1	PSMA2	PSMA3	PSMA4	PSMA5	PSMA6	PSMA7	UGGT1	PSMB1	UBQLN4	PSMB2	PSMB3	PSMB4	FEM1C	PSMB5	PSMB6	PSMB7	OTUD7B	PSMB8	PSMB9	PSMB10	ADAMTS9	PSMC1	CCDC47	PSMC2	PSMC3	PSMC4	PSMC5	PSMC6	PSMD1	PSMD2	PSMD3	PCNP	PITHD1	PSMD4	PSMD5	PSMD7	PSMD8	PSMD9	SMURF1	PSMD10	PELI1	PSMD11	PSMD12	PSMD13	PSME1	PSME2	PTEN	RCN3	RHBDD2	BIRC6	PTK2	USP31	RNF150	ADGRB1	HECW2	HACE1	MIB1	KLHL42	USP35	KLHL8	RIC1	USP36	USP28	USP29	RNF213	USP37	PTPN3	TRIB3	CCAR2	HAMP	BARD1	TP53INP2	ABHD17C	RAD23A	RAD23B	RBBP6	RDX	RELA	RFPL1	RNF4	RNF5	RNF6	ROCK1	RPL5	RPL11	RPS7	RPS27A	CELA2A	CEACAM1	SDCBP	RNF123	SEL1L	MAGEF1	ECSCR	PJA1	RHBDF1	SOX17	COP1	KLHL25	SGSH	SGTA	USP17L3	FBXW4	ANAPC1	SHH	SMURF2	SIAH1	RMND5B	SIAH2	RMND5A	FBXL17	MARCHF7	USP46	SKP1	PINK1	SKP2	UBE2Z	SMARCC1	DDRGK1	SUMO2	SNCA	SNRNP70	BNIP3	SNX1	BNIP3L	SORL1	SOX9	AURKA	STX5	STYX	TAF1	TAF9	TBL1X	ELOC	ELOB	PPP1R11	BUB1B	TGFB1I1	TIMP1	TIMP2	TIMP3	TIMP4	TMF1	TNF	TNFAIP1	TNFAIP3	TNFRSF1B	HSP90B1	TRAF2	C4BPA	C4BPB	TSG101	TTC3	USP17L24	USP17L5	UBA52	UBB	UBC	UBA1	UBA7	UBE2A	UBE2B	UBE2D1	UBE2D2	UBE2D3	UBE2E1	UBE2G1	UBE2G2	UBE2H	UBE2I	UBE2L3	UBE2N	UBE2V2	UBE3A	SUMO1	UCHL1	UCHL3	UFD1	UMOD	USP4	USP1	VCP	EZR	VIP	VLDLR	WFS1	WNT1	WNT5A	WNT10B	XBP1	XPO1	PTTG1IP	TRIM25	LAPTM5	RNF103	USP7	RAB7A	PCYOX1L	DDA1	GID4	PDCL3	TMUB2	DERL1	BAG6	FBXL15	RNF128	CHMP6	HECTD3	ZYG11B	TBL1XR1	VPS37B	KCTD17	FBXO31	RNF122	LPCAT1	UBXN8	DNAJB14	PSME3IP1	FOXRED2	FBXL18	SPSB1	RNF34	FBXO11	EDEM3	STAM	CDK5RAP3	KLHL15	SEL1L2	DCAF11	CUL5	UBXN6	NDFIP1	USP5	HM13	FBXO38	FAM83D	ADAMTS12	RNF146	SHARPIN	CAMLG	CLPP	ABHD17A	USP11	USP9X	CAPN2	CAPN3	F8A1	USP9Y	AXIN1	BAP1	RILP	TMUB1	ITCH	LONP2	USP26	KCTD10	SPOP	QRICH2	CASP8	USP44	USP42	ZNRF3	USP48	RHBDD1	UQCC2	DDI2	VPS25	CCDC115	ECRG4	SYVN1	CUL4B	CUL4A	CUL3	CUL2	CUL1	USP38	USP32	LNX1	SPSB2	OGT	USP30	KLHL22	AGBL4	ZNRF1	ABHD13	FBXL20	UBL7	USP45	ENC1	COPS3	NKD1	NKD2	PIAS1	CAV1	CAV3	CBFA2T3	EIF3H	CBL	CBLB	CDC23	CTSF	SNX3	RIPK1	TNFSF12	ADAM9	TRIM24	SQSTM1	CDC16	CCNB1	BTRC	USP13	SERPINB12	MVB12B	CCNF	UBE3B	RSPRY1	UBE3D	BRSK2	RNF8	LRSAM1	SPSB3	IL33	USP14	USP6	USP2	USP10	USP8	RGN	MTA1	LATS1	TMEM67	TMEM259	DERL3	RNF185	HGS	NEMF	UBXN11	BUB3	AURKB	TMEM129	PTTG1	SPSB4	CHMP4C	UBE2L6	ARRDC1	SOCS6	MMP20	TRIP12	MVB12A	RPL23	UBE4A	LONP1	FBXO44	PLAA	ATP5IF1	PSMF1	VPS4B	BAG5	BAG3	BAG2	SEC22B	NR1D1	CLOCK	RNF14	RNF7	ISG15	SOCS5	N4BP1	VGLL4	UBE3C	EDEM1	HERPUD1	USP34	CD81	RNF144A	RNF40	KEAP1	CUL7	RGP1	CDK1	LRIG2	PSMD6	AREL1	CDC20	KIF14	USP15	CDC27	USP3	CDC34	RBX1	CDH1	KCNE2
65	GOBP_ANAPHASE_PROMOTING_COMPLEX_DEPENDENT_CATABOLIC_PROCESS	UBE2DNL	CDK2	PSME3	PSMD14	ANAPC10	UBE2C	ANAPC16	PSMB11	PSMA8	CDC20B	PSME4	CDC26	ANAPC15	FBXO5	UBE2S	ANAPC2	ANAPC4	MAD2L1	FZR1	ANAPC5	ANAPC7	ANAPC11	PLK1	PSMA1	PSMA2	PSMA3	PSMA4	PSMA5	PSMA6	PSMA7	PSMB1	PSMB2	PSMB3	PSMB4	PSMB5	PSMB6	PSMB7	PSMB8	PSMB9	PSMB10	PSMC1	PSMC2	PSMC3	PSMC4	PSMC5	PSMC6	PSMD1	PSMD2	PSMD3	PSMD4	PSMD5	PSMD7	PSMD8	PSMD9	PSMD10	PSMD11	PSMD12	PSMD13	PSME1	PSME2	RPS27A	ANAPC1	AURKA	BUB1B	UBA52	UBB	UBC	UBE2D1	UBE2E1	FBXO31	ECRG4	CUL3	CDC23	CDC16	CCNB1	BUB3	AURKB	PTTG1	PSMF1	CDK1	PSMD6	CDC20	CDC27
66	GOBP_REGULATION_OF_CELLULAR_CATABOLIC_PROCESS	HDAC6	BCL2L11	WASHC1	DNM1L	ADAM8	LRPPRC	OPTN	BCAP31	TOB1	AP006621.6	RNF41	PSME3	CDK5	TRIM13	PSMD14	TRIB1	HNRNPR	CALCOCO2	RIDA	ZMPSTE24	STUB1	RRAGB	TRIM22	NOD1	RACK1	ARIH2	ZER1	HAX1	TRIM38	SYNCRIP	CEBPA	KAT5	ATG7	LAMTOR5	SPTLC1	PAIP1	NPRL2	IGF2BP1	IGF2BP3	IGF2BP2	CAMKK2	CELF1	RRAGA	CTSC	GIPC1	PLK2	USP19	FASTK	HNRNPA0	TLK2	PIM2	MID2	TENT4A	DEPP1	FAF1	GLMN	LZTS1	WDR6	PKP3	RNF139	VPS26B	PARK7	PHB2	EXOSC8	GABARAPL2	TIRAP	OSBPL7	CIDEA	CIRBP	TENT5B	FAM122A	RAB39B	APOA5	TRIM6	EXOSC6	CLU	CLN3	LRRK2	PSMB11	SOCS4	PLK3	CNR1	RNF19B	DRAM2	CHMP4B	TMEM150A	AADAC	KLHL40	TRIM71	CPT1A	AMER1	SOGA1	SMCR8	MAPK14	PSMA8	SESN3	TTC36	PRICKLE1	CSNK1A1	CSNK1D	CSNK1E	CSNK2A1	CSNK2A2	CST3	ADRA1A	TICAM1	RC3H1	EXOC8	PYHIN1	ADRA2A	COMMD1	DTX3L	SH3D19	DAB2IP	SLC38A9	SH3RF2	ADRB2	RNF217	ATP6V0E2	DAB2	TMTC3	DAP	DAPK1	DAPK3	DNAAF4	DAZ1	DAZL	DCN	DDIT3	DHX9	RBM46	CDC20B	TENT2	DCP2	DFFA	TENT5D	DHX36	NLRP6	DKC1	TRDMT1	DXO	DVL1	E2F1	EEF1A1	EEF1A2	EFNA1	EGF	PRXL2C	EIF4G1	EIF4G2	ELAVL1	ELAVL4	ABCA2	FLCN	TRIM65	PDE12	CTTN	ENDOG	C9orf72	EP300	EPHA4	TRIML2	AKT1	DHRSX	ERCC4	AKT2	ERN1	ALAD	ESRRB	ABCD1	F13B	FABP1	PTK2B	TYSND1	TPCN2	RNF152	RBM24	FOXK1	DAGLB	ABCD2	MAPK15	FHIT	CPEB3	FASTKD2	DIS3	ATF6	RAB3GAP1	SIRT2	FOXF2	EXOSC7	CNOT1	USP33	SAMD4A	SMG1	FOXO1	FOXO3	TNRC6B	TAB2	LARP4B	PSME4	MTCL1	SCFD1	EXOC7	CLEC16A	FMR1	LARP1	PUM2	UFL1	ATP13A2	EXOSC2	SIRT1	MLYCD	RYBP	TARDBP	NNT	ATP6V0A2	CARHSP1	DAPK2	HSPBP1	SH3BP4	ATP6V0D2	ATP6V1C2	CNOT6L	MTOR	ABL1	FUS	YTHDF3	ETFBKMT	SNX32	RNF144B	PCSK9	MFSD8	SNX33	TAB3	RAB3GAP2	FBXO7	SVIP	NOCT	ARIH1	FBXL2	HECTD1	RNF19A	RCHY1	GAPDH	GIGYF2	POLDIP2	GPSM1	SERBP1	ZBTB20	PTPN22	FBXL5	FBXW8	GATA4	FBXO22	GBA	FGF21	GAPDHS	HSPB8	NUPR1	GDNF	GFAP	PABPC1	ABL2	LAMP3	SNX5	AGO2	DISC1	SESN1	CSDC2	TNRC6A	DESI1	HTRA2	GNA12	GNAI3	GOLGA2	GPD1	GPLD1	AQP11	MEIOC	TMEM150B	RUFY4	RNF180	GPX1	TRIB2	CCDC22	LAMTOR2	HIPK2	WDR91	CHMP4A	PYCARD	TBK1	MYLIP	GRSF1	GSK3A	GSK3B	USP25	PACSIN3	CNOT7	RMC1	UBQLN2	UBQLN1	NOP53	ANXA2	HTT	HFE	HGF	HIF1A	UBE2K	HMGB1	HMOX1	APAF1	HNRNPC	HNRNPD	HNRNPU	ACACB	HP	APEX1	HSF1	DNAJB2	HSPA1A	HSPA1B	HSPA8	HSPB1	HSP90AA1	HSP90AB1	APOA1	HTR2A	HTR2B	APOA4	ENPP7	NANOS2	TRIML1	STING1	ZC3H12D	NRBP2	ACER2	NANOS1	APOC1	IDH1	IFI16	NANOS3	APOC2	APOC3	IRGM	IFNG	IGF1	APOE	APP	IL1B	IL4	IL6	IL10	IL10RA	FOXK2	INS	INSR	IRS1	ARAF	ITPR1	DND1	KDR	KIF25	TNPO1	SOGA3	LIN28B	LAMTOR4	LDLR	LEP	LEPR	MEX3D	ST20	LRP1	LRP2	ARNT	MIRLET7B	MIR146A	MIR181B1	MIR199A1	MIR21	SMAD7	MAP1A	MAPT	MCL1	MDM2	MEFV	RAB8A	MET	MGAT3	ATXN3	MOV10	EIF2AK4	PLIN5	TRIM67	TMEM150C	MSN	MT3	MTM1	MYD88	HNRNPM	ATM	NEDD4	F8A2	F8A3	NELL1	NFE2L2	NPC1	NPM1	NRDC	YBX1	ATP2B4	CISD2	TBC1D25	OPHN1	P2RX7	FURIN	PAFAH1B2	PRKN	PARN	MYEF2	EXOSC3	EXOSC1	UBXN1	MLXIPL	ABHD5	SH3GLB1	RNFT1	WAC	DACT1	FZR1	ATRAID	UCHL5	ATP6V1D	PRKAG2	SNX9	YTHDF2	ZCCHC17	SIRT6	NBAS	ATP6V1H	NUB1	SUFU	PFKFB1	PFKFB2	PFKFB3	PFKFB4	PGAM1	ATP6V1A	ATP6V1B1	ATP6V1B2	PHKG2	ATP6V0C	ATP6V1C1	PIK3C2A	ATP6V1E1	PIK3CA	PIK3CB	PIK3CG	PIK3R2	PIP4K2A	PKD1	PKP1	ATP6V0B	TPCN1	ATP6V1G2	PLK1	ATP6V0A1	PRKAG3	PML	TRIM34	EXOSC9	TREM2	POLR2G	XRN1	ANKIB1	EXOSC4	RC3H2	DDX49	PPARA	CTSA	VPS13C	TENT5C	NSUN2	ALKBH5	YTHDF1	RASIP1	PPP1CA	PPP1CB	LAMTOR1	NRDE2	DET1	PPP1R3D	SAMD4B	TMEM39B	TRIM68	VPS13D	BBS7	TMEM39A	WDR41	NUDT15	FBXW7	DRAM1	LAPTM4B	TENT5A	MTMR8	PRKAA1	AMBRA1	PRKAA2	PRKAB1	PRKAB2	PRKACA	PRKAG1	VPS35	CHFR	EXOC1	PRKCA	PCID2	PRKCD	DCP1A	PRKCG	VPS11	PRKD1	PBK	MAPK3	MAPK8	MAPK9	METTL3	EIF4ENIF1	PSAP	PSEN1	TRIM39	PSMA1	ZC3HAV1	PSMA2	GPR137	PSMA3	PSMA4	PSMA5	PSMA6	PSMA7	PSMB1	UBQLN4	PSMB2	PSMB3	EXOSC5	PSMB4	PSMB5	PSMB6	PSMB7	PSMB8	PSMB9	PSMB10	PSMC1	PSMC2	PSMC3	PSMC4	PSMC5	DAZ3	DAZ2	PSMC6	PCBP4	PSMD1	PSMD2	PSMD3	PITHD1	PSMD4	TIGAR	PNPLA2	PSMD5	PSMD7	DAZ4	PSMD8	PSMD9	SMURF1	PSMD10	PSMD11	PSMD12	PSMD13	BAD	PSME1	PSME2	PTEN	PTK2	RPTOR	TBC1D14	ELAPOR1	RIC1	USP36	QSOX1	TNRC6C	PTPN1	METTL14	PTPN3	TRIB3	CCAR2	HAMP	BAX	TP53INP2	RRAGD	SNX6	RAD23A	RAD23B	RALB	CACNG7	BCL2	RDX	UPF1	TRIM27	RFPL1	RHEB	RNASEL	EXOC4	RNF5	FASTKD5	SCOC	ATG101	ROCK1	RPL5	RPL11	RPS7	RPS27A	SDCBP	MAGEF1	RRAGC	NOD2	ECSCR	SET	MLST8	TENT4B	RHBDF1	COP1	SGTA	SHH	NMNAT1	MARCHF7	PINK1	SLC11A1	SMARCC1	DDRGK1	MTMR9	BOLL	SUMO2	SNCA	SNRNP70	BNIP3	BNIP3L	SORL1	BOK	SREBF1	SREBF2	TRIM21	ZFP36L1	STAT3	ZFP36L2	AURKA	STK11	STYX	SUPT5H	SUPV3L1	TAF1	TAF9	MAP3K7	ELOB	TSPO	TIMP1	TIMP2	TIMP3	TIMP4	GPR137B	TMF1	TNF	TNFAIP3	TNFRSF1B	TP53	TSC1	TSC2	TWIST1	UBA52	UBB	UBC	UBE2V2	UBE3A	SUMO1	UCHL1	SCGB1A1	UVRAG	VCP	VDAC1	EZR	VIM	VIP	WNT1	WNT10B	XPO1	YWHAB	YWHAZ	ZFP36	PTTG1IP	LAPTM5	BTG2	FZD5	USP7	DDA1	PDCL3	SECISBP2	METTL16	FTO	FASTKD3	PHF23	PLEKHF1	BAG6	TFEB	FYCO1	EPM2A	RNF128	PPP1R3B	FASTKD1	ZYG11B	PIP4K2C	ZC3H14	PRR5L	PSME3IP1	ZC3H12A	NUP214	CDK5RAP3	ZKSCAN3	CPTP	USP5	FXR1	ANP32A	TAF15	TRIM8	SLIRP	CAMLG	CAPN1	RBM10	CAPNS1	F8A1	AXIN1	AXIN2	CASP1	CASP3	SESN2	ITCH	LONP2	PIP4K2B	PLEKHN1	QRICH2	ULK1	KAT8	WDR24	UQCC2	OGT	USP30	KLHL22	AGBL4	MFSD2A	IKBKG	YBX3	TRIM5	NKD2	PIAS1	CAV1	KHSRP	CAV3	CBFA2T3	ABCB11	LAMTOR3	IRS2	EIF3H	SLC4A4	BECN1	PNPT1	TNFSF13	ADAM9	PABPC4	RIPK2	CDK5R1	MTMR3	MTMR2	HERC1	BTRC	USP13	ATP6V0E1	LACRT	ATP6V1E2	BMF	LRSAM1	ANGEL2	IL33	USP14	USP10	RGN	MTMR4	LATS1	ATP6V0D1	TMEM259	RNF185	MTDH	DAPL1	NAF1	TBRG4	MAPKAPK2	CNOT8	RPL23	ATP5IF1	ORMDL3	TP53INP1	ROCK2	SCARB1	PSMF1	SCARB2	FXR2	SPTLC2	TMEM59	BAG5	BAG3	BAG2	ATP6V1G1	SEC22B	VPS26A	GTPBP1	ENTPD5	RNF14	FEZ2	FEZ1	SOCS5	DEPDC5	KDM4A	N4BP1	VGLL4	PUM1	DHX34	HERPUD1	RUBCN	CD81	ATG13	RNF144A	RNF40	KEAP1	RB1CC1	RGP1	TRIM14	LRIG2	PSMD6	CDC20	THRAP3	RBX1	KCNE2
67	GOBP_REGULATION_OF_PROTEIN_MODIFICATION_PROCESS	ABI1	TANK	HDAC6	CD24	PDCD6	SH2B3	WASHC1	CDH5	MIR711	TOM1L1	SH2D3C	SH2D3A	OCLN	PPP1R2P1	UBA2	SAE1	HUWE1	ADAM8	CTDSP2	RAD50	HIPK3	RASGRP1	AKAP9	AASS	TENM1	TNK2	CDK4	PRMT3	CDK5	TOPORS	FLOT1	CTDSPL	CDK7	GDF11	TRIB1	RCAN2	CDK9	SPRY3	SPRY1	SPRY2	CDKN1A	RAMP1	RAMP3	ZMPSTE24	CDKN1B	AKAP8	CCNYL3	STUB1	CDKN1C	LILRB2	CDKN2A	PAK4	ADAR	CDKN2B	CCNO	CDKN2C	TNIP1	CDKN2D	CDKN3	TLR6	HMG20B	HMG20A	NOD1	DLC1	RACK1	ADARB1	PIAS3	RAPGEF3	TAB1	HAX1	GPNMB	MAD2L2	PIBF1	TADA3	CRTAP	CEBPA	SEMA4D	CIB1	KAT5	IPO7	ATG7	ARFGEF1	POMT1	ERN2	HEXIM1	CENPE	IVNS1ABP	RGS14	LEFTY1	CAMKK2	CTCF	ADCY1	NRG3	MAP3K2	ARPP19	ZNF274	ADCY2	FRS2	FAXDC2	PPP1R17	RUVBL2	NPFFR2	PPARGC1A	MALT1	JTB	ADCY3	GADD45G	COPS8	DBF4	TMED2	ERP29	FERMT2	CCNI	GCN1	LILRB4	IL24	RBPMS	RIPK3	UBE2C	DUSP14	TPPP	WDR5	ADCY5	CHEK1	CIT	CEP43	EMILIN1	PTPRT	RCAN3	FAF1	PWP1	CDC37	PKIG	KAT7	GLMN	CHI3L1	FAM107A	STRAP	MAP4K5	MAP4K1	ADCY6	CHEK2	FZD10	IRAK3	AKAP13	DUSP10	PDCD10	BIRC8	CHP1	PNKP	ADCY7	CD300A	PARK7	STK38	PHB2	U2AF2	CHRNA3	CHRNA7	ADCY8	TIRAP	ELFN2	OSBPL8	ADCY9	FCRL3	WDFY2	ADCYAP1	PHACTR3	FAM122A	CKS1B	IL22RA2	CKS2	NIBAN1	PPP1R27	AGAP2	TRIM6	CLU	LRRK2	SPPL3	SOCS4	JDP2	SLC51B	CCR7	DCUN1D3	HEXIM2	CNTF	CNTN1	IQGAP3	ANKRD54	TRABD2A	KLHL40	MAP3K8	IL31RA	PRRC1	ADORA1	ADORA2A	NCOA7	CD109	ADORA2B	CLDN3	PIP5KL1	CREBL2	CRH	AMER1	CRK	CRKL	CTCFL	CRY1	SMCR8	CRY2	SIRPA	DUSP19	MAPK14	CACUL1	CSF1	CSF1R	CSF2	TTC36	CSF3	PRICKLE1	CSH1	ALG10B	CSH2	CSHL1	CSK	CSNK1D	PPP1R36	CSNK2B	CSPG4	IL34	PIK3R6	ADRA1A	TICAM1	CTBP1	CTF1	CCN2	IL23R	CLDN19	CTNNB1	ADRA2A	DUSP18	COPS9	COMMD1	PROM2	ADRA2B	CCNYL1	PPP1R1C	GDF7	DTX3L	PPP4R2	ADRA2C	ROPN1B	NEK10	CX3CR1	PAQR3	DAB2IP	PPP1R2B	SH3RF2	ADRB2	CNKSR3	CDCA2	DAB1	DAB2	DAG1	DGKQ	DAXX	SPRED1	DBI	ACE	GADD45A	UBXN2A	DDX3X	CDC20B	BMPER	ZNF675	DLG1	DLG3	DLG4	DMD	DMPK	AGER	DNMT1	DNMT3B	DOCK3	DRD2	DRD4	RCAN1	AGT	HBEGF	DUSP1	DUSP2	DUSP3	DUSP4	DUSP5	DUSP6	DUSP7	DUSP8	DUSP9	DVL1	DVL2	DVL3	DYRK1A	AGTR2	APLNR	ECT2	LPAR1	EDN1	EDN3	EDNRB	EFNA1	EFNA5	EGF	EGFR	EGR1	SDR16C5	ADCY4	MLKL	EIF4G1	ELANE	CADM4	ABCA2	SPRED2	MUC20	MARK2	FLCN	CENPX	EMP2	ENG	ENSA	C9orf72	EP300	EPAS1	NRK	DMTN	EPHA1	EPHA4	EPHA7	EPHB2	DIPK2A	EPO	ERBB2	ERBB3	ERBB4	EREG	AKT1	ERCC6	AKT2	ERN1	EZH2	F2	F2R	FABP4	ACSL1	PTK2B	FBLN1	STOX1	CCNY	FCGR1A	FGD2	C6orf89	PHACTR1	FKTN	PPP1R35	BRAT1	MMD2	FER	FGF1	FGF2	FGF3	FGF4	FGF5	FGF6	FGF7	FGF8	FGF9	FGF10	FGF13	FGFR1	FGFR3	FGR	VEGFD	FKBP1A	FKBP1B	MTF2	PPM1E	LMTK2	ATG14	PPP6R1	INPP5F	MAPRE3	RAB3GAP1	SIRT2	SNW1	DKK1	FOXF2	TPX2	PAXIP1	LIMCH1	KDM1A	TNIK	SWAP70	MYCBP2	TAB2	ANKLE2	DCUN1D4	MAPK8IP3	RTF1	GPD1L	DIP2A	FLT1	FLT3	PLCL2	FLT4	MINAR1	CAMTA1	FMR1	SASH1	FN1	UFL1	FNTA	SIRT1	TARDBP	BRD4	SUZ12	CABIN1	CLCF1	NNT	MMD	PIK3R5	RASD2	WBP2	GTPBP4	LPAR3	ARL2BP	FPR1	FPR2	CORO1C	CBLC	NUP62	HSPBP1	PPP1R15A	PLXNB2	EID1	FKBP8	ALK	SPDYA	DEFB114	MTOR	ABL1	RICTOR	FYN	G6PD	XRCC6	EPGN	CNEP1R1	TAB3	SHC2	RAB3GAP2	FBXO7	SVIP	NIPBL	BRMS1	PRKD2	RCHY1	BOD1L1	WWTR1	SIN3A	RWDD3	IBTK	CLIP3	NSMF	ZNF451	PYDC1	PPP1R16B	AUTS2	CHTOP	TRAF3IP1	PHF19	NOC2L	TIPRL	PTPN22	GAS6	STAP1	B3GAT3	GATA1	FBXO2	GATA2	GATA3	FBXO5	FBXO4	TINF2	FGF20	GBA	FGF21	GNL3	GCG	NUPR1	PPP1R14B	KAT2A	LATS2	GDF1	GDF2	GREM1	MSTN	GDF9	ELP4	GDF10	MAGEA2B	GFI1	GFRA2	GH1	GH2	GHR	CHORDC1	AKAP8L	FGF22	CNPPD1	NPTN	LAT	MTBP	EIF2AK1	INPP5J	PDCD4	BMP10	UBE2S	STK39	GMFB	GNAI2	GNAQ	GNG3	GOLGA2	SFN	PPP2R3B	SLCO3A1	IFNL1	ANG	ANGPT1	TMEM102	DYNAP	BOD1L2	CXCL17	PPP1R37	RSPO1	ALKAL2	GPER1	RABL3	DOK7	RNF180	NLRP2B	GPS1	GPS2	RAPGEF1	TRIB2	LAMTOR2	RGCC	DBNL	HIPK2	KLF15	PYCARD	GRM1	TBK1	BRD7	GRM4	GRM5	GSK3A	GSK3B	GSTP1	GTF2H1	CARD10	CNOT7	EEF2K	SERTAD1	POMT2	MDFIC	UBQLN1	PILRB	NOP53	H1-5	HCLS1	HTT	HDAC2	NCKAP1L	HFE	HGF	NRG1	EHD4	HHEX	HIF1A	UBE2K	HLA-DRB1	HMGB1	APC	HPX	HRAS	HRC	HRG	HES1	BIRC2	HSF1	BIRC3	DNAJB2	DNAJA1	HSPA1A	HSPA1B	HSPA2	HSPA5	XIAP	HSPB1	HSP90AA1	HSP90AB1	APOA1	HTR2A	HTR2B	HUS1	ICAM1	IFNE	DUSP29	TMEM119	SPOPL	ACER2	EZHIP	IFNA1	IFNA2	IFNA4	IFNA5	IFNA6	IFNA7	IFNA8	IFNA10	IFNA13	IFNA14	IFNA16	IFNA17	IFNA21	IFNB1	IRGM	IFNG	IFNW1	IGBP1	IGF1	APOE	IGF1R	IGF2	IGFBP3	IGFBP6	CCN1	APP	BMP8A	LILRA5	FAS	IKBKB	IL1B	IL2	IL3	IL4	IL5	IL6	IL6R	IL6ST	IL7	IL11	IL12A	IL12B	IL13	IL15	IL18	ILK	INCENP	ING2	INHA	INHBA	INHBB	INHBC	CXCL10	INS	INSM1	INSR	IRAK1	IRAK2	ISL1	ITGA1	ITGA5	ITGB2	ARAF	ITGB3	ITPKB	JAK2	JARID2	AREG	PTPRQ	SVBP	SLC27A1	USP17L2	CENPS	NHLRC1	KDR	KIT	IPO5	KRAS	RHOA	INCA1	HES5	TRABD2B	INKA1	GFRAL	ALKAL1	MAP3K15	GDF6	ELFN1	LCP2	LEP	LEPR	LGALS3	LIF	LIMK1	LIMK2	SPRED3	KLHL31	LOX	LRP4	LRP6	LRP5	ARNT	LTF	ARNTL	LYN	MIRLET7E	MIRLET7G	MIR101-1	MIR103A1	MIR106B	MIR1-1	MIR125A	MIR125B1	MIR128-1	MIR132	MIR133A1	MIR137	MIR138-1	MIR143	MIR146A	MIR15A	MIR182	MIR19A	MIR19B1	MIR20A	MIR21	MIR212	MIR217	ARR3	MIR218-1	MIR221	MIR24-1	MIR26B	MIR27B	MIR30B	MIR34A	MIR92A1	MIR98	ARRB1	MAD2L1	SMAD4	ARRB2	SMAD6	SMAD7	MAGEA2	MAPT	CCNYL2	MAS1	MECP2	MAP3K1	MAP3K3	MAP3K4	MAP3K5	MEN1	MGAT5	KITLG	MIF	MAP3K9	MAP3K10	MAP3K11	KMT2A	MLLT1	MLLT6	MMP9	MNAT1	MOS	MRE11	CCDC88C	MST1	MST1R	MT3	MTCP1	MTHFR	MUC1	MUSK	MYB	GADD45B	PPP1R12A	NAB2	NAP1L2	NBN	NCK1	NDN	ATM	NDUFS4	NEDD9	NF1	NF2	NGF	NKX3-1	NODAL	NOS1	NPM1	NPPA	NTF3	NTF4	NTRK1	NTRK2	NTRK3	ROR2	DDR2	ATP2B4	WEE2	OPRD1	OSM	P2RY1	MINK1	NOX4	PAK1	IL20	PAK2	PAK3	PRKN	PAX5	PARD6A	CDON	FOXP3	UBXN1	ZBTB7B	MLXIPL	MRNIP	VPS28	HERC5	PLCE1	VRK3	TBC1D7	TLR7	TLR8	FZR1	TAOK3	UBR5	ANGPT4	PPME1	PRKAG2	SNX9	MAGEC2	PDE4D	PDE6G	PDE6H	HACD3	PDE8A	GSKIP	PDGFA	SIRT7	PDGFB	IL23A	PIAS4	PDGFRB	RTRAF	CDK5RAP1	STYXL1	ENPP1	ENPP2	PDPK1	GPRC5B	CAB39	GHRL	PECAM1	CDK12	INPP5K	MAP3K20	PFN2	PGF	PHB	PHF1	PIK3CA	PIK3CB	PIK3CG	PIN1	PKD1	PKD2	PLA2G1B	PLAUR	PLCL1	PLK1	FXYD1	PRKAG3	PML	TLR9	SEPTIN4	DCUN1D1	ERRFI1	TREM2	TERF2IP	DNAJC10	ETAA1	TOLLIP	DDIT4	GNL3L	ATRX	NDFIP2	CCNJ	PAF1	PARP14	PPEF2	OTUD4	FAM20A	ROPN1	TRIM44	RNF111	PPIA	PPP1R14D	BCOR	NCAPG2	LAX1	NSD3	DUS2	RASIP1	LIME1	PARP16	ODAM	HPF1	PINX1	TESC	PIH1D1	PPP2R3C	PPP1R1A	PID1	PHIP	BANK1	PPP1R2	OXR1	AVP	PPP1R7	WDR70	PPP1R8	PIWIL2	PPP1R10	ELP3	PPP2CA	PRMT6	PPP2R1A	SMG8	RIF1	PPP2R1B	PPP2R2A	DCUN1D2	SETD5	PPP2R2B	FANCI	PPP2R2C	PPP2R3A	PTPA	PPP2R5A	PPP2R5B	PPP2R5C	PPP2R5D	PPP2R5E	PPP6R3	FBXW7	PEF1	PPP3R1	PPP3R2	PPP5C	IMPACT	PPP4R1L	STRADB	CAMK2N1	GPRC5D	SMPD3	ITLN1	PPP1R9A	OTUB1	PRR5	PRKAA1	STAP2	PRKAA2	PRKACA	PRKACB	IWS1	PRKACG	PKIA	KDM4D	PKIB	CCDC88A	PRKAG1	PRKAR1A	PARVA	CHFR	PRKAR1B	PRKAR2A	INAVA	PRKAR2B	PRKCD	PRKCE	KDM3A	PRKCG	PPP2R2D	PKN1	DBNDD2	HDAC8	PRKD1	PBK	GPRC5C	PRKCZ	KMT2E	PRKDC	INKA2	MAPK1	MAPK3	MAPK8	MAPK11	MYDGF	MAPK9	MAPK10	PDGFC	MAP2K1	MAP2K2	MAP2K3	MAP2K5	MAP2K6	MAP2K7	EIF2AK2	DNAJC3	NSMCE3	PRLR	PRNP	RNF20	BEX4	PARD3	PROX1	RELN	AZU1	PSEN1	BCCIP	IFNK	SPHK2	TCIM	PAK6	PMEPA1	DUSP22	PRDM9	CCNL1	TWSG1	CASS4	PAK5	PSMD10	PELI2	PELI1	GJC2	ZMIZ1	SLC39A10	CEMIP	PTBP1	PTEN	ZNF304	HHATL	PTK2	HEG1	KIDINS220	ADGRB1	MAVS	RPTOR	PTK6	TAOK1	TWF1	ARRDC3	WDR48	FNIP2	DIP2B	PTN	ALS2	FANCM	PTPN1	PTPN2	PPP4R4	SPTBN4	ZFYVE28	TRIB3	PTPN6	BAK1	CCAR2	PTPN11	RAP2C	PTPN13	PTPRB	PTPRC	PTPRJ	PTPRO	BAX	CACTIN	MYOZ1	SNX6	QARS1	RAB1A	MAP4K2	RAC1	RAC2	RAD51	RAF1	RALB	RAP1A	IL21	RAP2A	RAP2B	RARRES2	RB1	KDM5A	PRDM12	SENP2	CCND1	BCL2	RELA	RET	TRIM27	RGS2	RGS3	RGS4	ACTB	RIT2	AVPI1	BCL6	PROK2	ROBO1	ROCK1	RPL5	RPL11	RPLP1	RPS2	RPS3	RPS7	BDKRB1	RPS27A	BDKRB2	BDNF	S100A12	SAA1	SAG	SERPINB3	CEACAM1	CCL5	CCL19	CCL21	CX3CL1	SDC4	SDCBP	DUSP21	ZNF335	CLSPN	TSPYL2	PBLD	SAMSN1	BLM	NOD2	MAP2K4	P3H1	SET	SFRP1	MLST8	SFRP2	NSD1	NXN	AKTIP	CCNI2	SH3GL2	CLEC7A	SHC1	SBK2	GORASP1	SMYD3	SIAH2	MICAL1	CEP85	DEPTOR	BMI1	MARCHF7	AIDA	SKI	BMP2	SKP1	PINK1	SLC1A1	BMP3	WNK1	BMP4	WNK3	BMP5	NCF1	BMP6	SLC8A2	SLC8A1	SLC8A3	BMP7	SLC11A1	BMP8B	BMPR1A	BMPR2	PHACTR4	SMARCB1	CAPRIN2	DDRGK1	SMPD1	SNCA	SNTA1	SOD1	SORL1	SOX4	SOX9	SPI1	SPINK1	SRC	BRCA1	SREBF1	BRAF	TRIM21	STAT2	STAT3	STK3	STK4	STK11	BST1	SUPT6H	BTC	SYK	ADAM17	TADA2A	TAF1	TAF7	MAP3K7	TAL1	TARBP2	TBX1	PPP1R11	TDGF1	PRDX2	TEC	TEK	TESK1	TF	TFAP4	NR2F2	TFRC	TGFA	TGFB1	TGFB2	TGFB3	LEFTY2	TGFBR1	TGFBR2	THBS1	TSPO	THBS4	THPO	THY1	TIAM1	TLR3	TLR4	TNF	TNFAIP3	TNFRSF1A	TP53	TP73	TPD52L1	C3	HSP90B1	TRAF2	TRAF6	TRPC5	TRPC6	TSC1	TSC2	TSG101	C5	TTK	TTN	C5AR1	TWIST1	TXN	UBA52	UBB	UBC	UBE2B	UBE2D1	UBE2I	UBE2L3	UBE2N	UBE2V1	UBE3A	UCHL1	UCN	USP4	UVRAG	VCP	VEGFA	VEGFB	VEGFC	VLDLR	VTN	WARS1	WFS1	WNT1	WNT5A	WNT11	WNT9B	XDH	XRCC1	XRCC5	YWHAB	LDLRAD4	YWHAE	YWHAG	PTTG1IP	MAP3K12	LRP8	LAPTM5	CXCR4	FZD5	MAPKAPK3	DUSP26	OTUB2	DBNDD1	PDCL3	ASPSCR1	CARD14	MAPKAP1	DERL1	PHF23	NELFE	BIRC7	MUL1	CALCA	ADIPOR2	CCNJL	CHMP6	AIMP2	PPP1R3B	LRRK1	PRKRIP1	ARHGEF5	BORA	GGNBP2	PRR5L	CALCR	CCNP	CALM1	ZC3H12A	DBF4B	CDK5RAP3	PDGFD	TET1	PPP1R2C	WDR61	SHOC2	CALM2	SRCIN1	FGF23	PRR7	NDFIP1	THAP7	CALM3	DUSP16	ZFP91	SH3BP5L	SETD7	FXR1	HMGA2	CDK2AP1	TCL1A	CAB39L	CCNL2	CAMK2D	PPP1R14C	SPRY4	SYMPK	CAMLG	GDF5	CAPN3	AXIN1	AXIN2	FZD4	RASSF5	CASP3	PARP9	SESN2	TRPT1	INHBE	ATG10	ITCH	ROPN1L	SNX25	SPRTN	DTNBP1	KIRREL2	FSCB	USP44	BCAR3	FAM161A	PPP1R1B	SPATC1L	TRAF7	CAMKK1	DCUN1D5	VPS25	ZBED3	AKT1S1	NCK2	PROK1	MAP3K21	CUL3	ZGPAT	TTBK1	AFAP1L2	GLYR1	HINT2	PPP1R9B	PSRC1	OGT	SEMA7A	ADTRP	PARP10	FBH1	MAP4K3	PPP1R15B	FIZ1	MASTL	UBASH3B	AJUBA	PPP1R16A	PIK3R3	PARG	IKBKG	PPIL4	CAMK1	CCNB3	DOCK7	KNDC1	ITPRIP	TSPYL5	TNKS1BP1	CEP295	TSLP	MAPKAPK5	PIAS1	CDC14B	MADD	CAV1	CAV3	TNFSF11	PLPP3	LAMTOR3	SOCS1	CBL	CBLB	PEA15	MARCO	HYAL2	URI1	RIPK1	ADAM9	TNFRSF14	RIPK2	TNFRSF18	TNFRSF11A	TNFRSF10B	TNFRSF10A	CCNK	FGF18	FGF17	FGF16	IQGAP1	NRP1	HDAC3	KSR1	CCK	KAT2B	CDK5R1	PER2	SPHK1	SQSTM1	CCNA2	CCNA1	CCNB1	BCL10	CCNC	CCND2	CDK5R2	BTRC	CCND3	WNT3A	CCNE1	RPS6KA4	CCNF	TNFSF18	ACVR1	CCNG1	LACRT	CCNG2	CCNH	MAP3K14	SOCS3	CCNT1	SPAG9	CCNT2	GPRC5A	MAP3K6	DIRAS3	PYGO2	PKMYT1	UNC119	ACVR1B	RGN	NMI	MTA1	LATS1	CNOT9	BOD1	CCNB2	CCNE2	HGS	NEURL1	CD3E	NLRP12	MYADM	MAP3K13	ARHGEF2	ARRDC4	ACVR2A	CD4	CCNQ	BMP15	STRADA	SPSB4	NOG	CRLF1	RPS6KA5	MFHAS1	MOB1B	MAPKAPK2	ITGB1BP1	S1PR2	TRIP12	TAOK2	RPL23	SLIT2	TADA2B	MYOCD	ACP4	SLC9A3R1	ADIPOQ	PLAA	ACVRL1	CAMK2N2	SYAP1	CD80	PAXBP1	CD86	CDYL	PPP1R14A	MAP4K4	CD33	EIF2AK3	SH3BP5	ATG5	ROCK2	MAPK8IP1	CD36	FXR2	GDF15	TMEM59	BAG5	BAG4	BAG2	GMFG	MACROH2A1	GDF3	CD40	CD40LG	CD44	CARTPT	TRAF4	TCL1B	ISG15	FNIP1	CTR9	PPM1F	SOCS5	N4BP1	RAPGEF2	PPP6R2	HERPUD1	CD74	NOS1AP	SART3	PHACTR2	CD81	HDAC4	RASSF2	DAZAP2	RNF40	RB1CC1	CDK1	PPP1R26	MAGI2	NUAK1	TELO2	CDC6	CDC20	KIF14	CDC25A	PUM3	CDC25B	CDC25C	MVP	FGF19	TNFSF15	RBX1	PPP4R1
68	GOBP_POSITIVE_REGULATION_OF_PROTEIN_MODIFICATION_PROCESS	ABI1	TANK	HDAC6	CD24	PDCD6	CDH5	TOM1L1	SH2D3C	SH2D3A	UBA2	SAE1	HUWE1	ADAM8	RAD50	RASGRP1	AKAP9	TENM1	TNK2	CDK5	TOPORS	FLOT1	GDF11	CDK9	SPRY2	CDKN1A	RAMP1	RAMP3	AKAP8	CCNYL3	STUB1	LILRB2	PAK4	TNIP1	TLR6	NOD1	DLC1	RACK1	PIAS3	RAPGEF3	TAB1	HAX1	GPNMB	MAD2L2	PIBF1	SEMA4D	CIB1	KAT5	ATG7	ARFGEF1	POMT1	ERN2	CENPE	LEFTY1	CAMKK2	ADCY1	NRG3	MAP3K2	ADCY2	FRS2	FAXDC2	RUVBL2	PPARGC1A	MALT1	JTB	ADCY3	GADD45G	COPS8	DBF4	ERP29	FERMT2	IL24	RBPMS	RIPK3	UBE2C	WDR5	ADCY5	KAT7	CHI3L1	FAM107A	MAP4K5	MAP4K1	ADCY6	CHEK2	FZD10	AKAP13	PDCD10	BIRC8	CHP1	ADCY7	CD300A	PARK7	PHB2	CHRNA3	CHRNA7	ADCY8	TIRAP	OSBPL8	ADCY9	FCRL3	WDFY2	ADCYAP1	CKS1B	CKS2	NIBAN1	AGAP2	TRIM6	CLU	LRRK2	SPPL3	JDP2	SLC51B	CCR7	DCUN1D3	CNTF	CNTN1	IQGAP3	TRABD2A	KLHL40	MAP3K8	IL31RA	PRRC1	ADORA1	ADORA2B	CLDN3	CREBL2	CRH	AMER1	CRK	CRKL	CRY1	DUSP19	MAPK14	CACUL1	CSF1	CSF1R	CSF2	CSF3	PRICKLE1	CSH1	ALG10B	CSH2	CSHL1	CSK	CSNK1D	CSNK2B	CSPG4	IL34	PIK3R6	ADRA1A	TICAM1	CTBP1	CTF1	CCN2	IL23R	CLDN19	CTNNB1	ADRA2A	COMMD1	PROM2	ADRA2B	CCNYL1	GDF7	ADRA2C	NEK10	CX3CR1	DAB2IP	ADRB2	CDCA2	DAB1	DAB2	DAG1	DGKQ	DAXX	ACE	GADD45A	DDX3X	CDC20B	DLG1	DLG3	DLG4	AGER	DNMT1	DNMT3B	DOCK3	DRD2	DRD4	AGT	HBEGF	DUSP5	DUSP6	DUSP7	DUSP9	DVL1	DVL2	DVL3	DYRK1A	AGTR2	APLNR	ECT2	LPAR1	EDN1	EDN3	EDNRB	EFNA1	EFNA5	EGF	EGFR	EGR1	SDR16C5	ADCY4	MLKL	EIF4G1	ELANE	MUC20	MARK2	FLCN	CENPX	EMP2	ENG	NRK	EPHA4	EPHA7	DIPK2A	EPO	ERBB2	ERBB3	ERBB4	EREG	AKT1	ERCC6	AKT2	ERN1	EZH2	F2	F2R	ACSL1	PTK2B	STOX1	CCNY	FCGR1A	FGD2	C6orf89	BRAT1	MMD2	FGF1	FGF2	FGF3	FGF4	FGF5	FGF6	FGF7	FGF8	FGF9	FGF10	FGF13	FGFR1	FGFR3	VEGFD	FKBP1A	MTF2	ATG14	MAPRE3	RAB3GAP1	SNW1	DKK1	TPX2	PAXIP1	LIMCH1	KDM1A	TNIK	MYCBP2	TAB2	ANKLE2	DCUN1D4	MAPK8IP3	RTF1	DIP2A	FLT1	FLT3	FLT4	CAMTA1	FMR1	SASH1	FNTA	SIRT1	BRD4	CLCF1	MMD	PIK3R5	RASD2	WBP2	LPAR3	ARL2BP	FPR1	FPR2	HSPBP1	PPP1R15A	ALK	SPDYA	MTOR	ABL1	RICTOR	FYN	XRCC6	EPGN	CNEP1R1	TAB3	SHC2	RAB3GAP2	SVIP	NIPBL	BRMS1	PRKD2	RCHY1	RWDD3	CLIP3	NSMF	PPP1R16B	AUTS2	CHTOP	PHF19	PTPN22	GAS6	STAP1	GATA1	GATA3	FBXO4	FGF20	GBA	FGF21	GNL3	GCG	NUPR1	KAT2A	GDF1	GDF2	GREM1	MSTN	GDF9	GDF10	MAGEA2B	GH1	GH2	GHR	AKAP8L	FGF22	NPTN	LAT	BMP10	UBE2S	STK39	GNG3	GOLGA2	SLCO3A1	IFNL1	ANG	ANGPT1	DYNAP	CXCL17	RSPO1	ALKAL2	GPER1	DOK7	RNF180	RAPGEF1	LAMTOR2	RGCC	DBNL	HIPK2	GRM1	TBK1	BRD7	GRM4	GRM5	GSK3A	CARD10	POMT2	MDFIC	UBQLN1	PILRB	NOP53	H1-5	HCLS1	HDAC2	NCKAP1L	HFE	HGF	NRG1	EHD4	UBE2K	HLA-DRB1	HMGB1	HPX	HRAS	HES1	BIRC2	HSF1	BIRC3	HSPA2	HSPA5	XIAP	HSP90AA1	HSP90AB1	HTR2A	HTR2B	ICAM1	IFNE	TMEM119	IFNA1	IFNA2	IFNA4	IFNA5	IFNA6	IFNA7	IFNA8	IFNA10	IFNA13	IFNA14	IFNA16	IFNA17	IFNA21	IFNB1	IRGM	IFNG	IFNW1	IGF1	IGF2	IGFBP6	CCN1	APP	BMP8A	LILRA5	FAS	IL1B	IL2	IL3	IL4	IL5	IL6	IL6R	IL6ST	IL11	IL12A	IL12B	IL13	IL15	IL18	ILK	INCENP	ING2	INHA	INHBA	INHBB	INHBC	INS	INSR	IRAK1	IRAK2	ISL1	ITGA1	ITGA5	ARAF	ITGB3	JAK2	JARID2	AREG	SLC27A1	CENPS	NHLRC1	KDR	KIT	KRAS	RHOA	HES5	TRABD2B	GFRAL	ALKAL1	MAP3K15	GDF6	LCP2	LEP	LEPR	LIF	LIMK2	LRP4	ARNT	LTF	ARNTL	LYN	MIR1-1	MIR125B1	MIR128-1	MIR143	MIR19A	MIR19B1	MIR21	MIR217	MIR221	MIR26B	MIR30B	MIR34A	MIR92A1	ARRB1	SMAD4	ARRB2	SMAD7	MAGEA2	CCNYL2	MAS1	MECP2	MAP3K1	MAP3K3	MAP3K4	MAP3K5	KITLG	MIF	MAP3K9	MAP3K10	MAP3K11	KMT2A	MMP9	MNAT1	MOS	MRE11	MST1R	MT3	MTCP1	MUC1	MUSK	MYB	GADD45B	PPP1R12A	NAB2	NAP1L2	NBN	NDN	ATM	NEDD9	NGF	NKX3-1	NODAL	NOS1	NTF3	NTF4	NTRK1	NTRK2	NTRK3	ROR2	DDR2	ATP2B4	OPRD1	OSM	P2RY1	MINK1	NOX4	PAK1	IL20	PAK2	PAK3	PRKN	CDON	FOXP3	ZBTB7B	MRNIP	PLCE1	VRK3	TBC1D7	FZR1	TAOK3	ANGPT4	PRKAG2	SNX9	MAGEC2	PDE6G	PDE6H	HACD3	PDE8A	PDGFA	PDGFB	IL23A	PIAS4	PDGFRB	ENPP2	PDPK1	GPRC5B	CAB39	GHRL	PECAM1	MAP3K20	PFN2	PGF	PHB	PHF1	PIK3CA	PIK3CB	PIK3CG	PIN1	PKD1	PKD2	PLA2G1B	PLAUR	PLK1	TLR9	SEPTIN4	DCUN1D1	TREM2	TERF2IP	ETAA1	TOLLIP	NDFIP2	PAF1	PARP14	FAM20A	RNF111	PPIA	PPP1R14D	NCAPG2	NSD3	PARP16	ODAM	PIH1D1	PPP2R3C	BANK1	AVP	PPP1R7	PIWIL2	PPP2CA	RIF1	DCUN1D2	FANCI	PTPA	PPP2R5A	PPP2R5D	FBXW7	PEF1	STRADB	GPRC5D	ITLN1	PPP1R9A	PRR5	PRKAA1	STAP2	PRKAA2	PRKACA	PRKACB	PRKACG	CCDC88A	PRKAG1	PRKAR1A	CHFR	PRKAR1B	PRKAR2A	INAVA	PRKAR2B	PRKCD	PKN1	PRKD1	PBK	GPRC5C	PRKCZ	KMT2E	MAPK1	MAPK3	MAPK11	MYDGF	MAPK9	MAPK10	PDGFC	MAP2K1	MAP2K2	MAP2K3	MAP2K5	MAP2K6	MAP2K7	EIF2AK2	NSMCE3	PRLR	PRNP	RNF20	PROX1	RELN	AZU1	PSEN1	IFNK	SPHK2	TCIM	PAK6	PRDM9	TWSG1	CASS4	PAK5	PSMD10	PELI2	PELI1	SLC39A10	CEMIP	PTBP1	PTEN	ZNF304	PTK2	KIDINS220	MAVS	RPTOR	PTK6	TAOK1	ARRDC3	WDR48	FNIP2	DIP2B	ALS2	FANCM	PTPN1	TRIB3	PTPN11	RAP2C	PTPRC	PTPRJ	RAB1A	MAP4K2	RAC1	RAF1	RALB	RAP1A	IL21	RAP2A	RAP2B	RARRES2	PRDM12	SENP2	CCND1	BCL2	RET	AVPI1	BCL6	PROK2	ROBO1	RPLP1	RPS2	RPS3	RPS27A	BDNF	S100A12	SAA1	CCL5	CCL19	CCL21	CX3CL1	SDC4	SDCBP	CLSPN	NOD2	MAP2K4	MLST8	SFRP2	AKTIP	CLEC7A	SHC1	SBK2	GORASP1	SMYD3	BMI1	MARCHF7	BMP2	SKP1	PINK1	BMP3	WNK1	BMP4	WNK3	BMP5	NCF1	BMP6	SLC8A2	BMP7	SLC11A1	BMP8B	BMPR1A	BMPR2	SMARCB1	CAPRIN2	DDRGK1	SMPD1	SNCA	SOD1	SOX4	SOX9	SRC	BRCA1	SREBF1	BRAF	STAT3	STK3	STK4	STK11	BTC	SYK	ADAM17	TADA2A	MAP3K7	TAL1	TBX1	TDGF1	PRDX2	TEC	TEK	TESK1	TF	TFRC	TGFA	TGFB1	TGFB2	TGFB3	LEFTY2	TGFBR1	TGFBR2	THBS1	THBS4	THPO	TIAM1	TLR3	TLR4	TNF	TNFRSF1A	TP53	TP73	TPD52L1	C3	TRAF2	TRAF6	TRPC5	TRPC6	C5	TTK	C5AR1	TXN	UBA52	UBB	UBC	UBE2D1	UBE2L3	UBE2N	UBE2V1	UBE3A	UCN	VCP	VEGFA	VEGFB	VEGFC	VLDLR	VTN	WFS1	WNT1	WNT5A	WNT11	XRCC5	PTTG1IP	MAP3K12	LRP8	LAPTM5	CXCR4	FZD5	MAPKAPK3	DUSP26	ASPSCR1	CARD14	MAPKAP1	DERL1	PHF23	NELFE	BIRC7	MUL1	CALCA	ADIPOR2	AIMP2	LRRK1	ARHGEF5	BORA	PRR5L	CALCR	CALM1	ZC3H12A	DBF4B	CDK5RAP3	PDGFD	TET1	WDR61	CALM2	SRCIN1	FGF23	NDFIP1	CALM3	ZFP91	FXR1	HMGA2	CDK2AP1	TCL1A	CAB39L	SYMPK	GDF5	AXIN1	AXIN2	FZD4	RASSF5	PARP9	INHBE	ATG10	SPRTN	BCAR3	FAM161A	SPATC1L	TRAF7	CAMKK1	DCUN1D5	PROK1	MAP3K21	CUL3	TTBK1	AFAP1L2	GLYR1	PSRC1	OGT	SEMA7A	ADTRP	FBH1	MAP4K3	PPP1R15B	FIZ1	AJUBA	PIK3R3	IKBKG	CAMK1	DOCK7	KNDC1	TSPYL5	TNKS1BP1	CEP295	TSLP	MAPKAPK5	PIAS1	CDC14B	MADD	CAV1	TNFSF11	LAMTOR3	SOCS1	CBLB	PEA15	MARCO	RIPK1	ADAM9	TNFRSF14	RIPK2	TNFRSF18	TNFRSF11A	TNFRSF10B	TNFRSF10A	CCNK	FGF18	FGF17	FGF16	IQGAP1	NRP1	HDAC3	KSR1	CCK	CDK5R1	SPHK1	SQSTM1	CCNB1	BCL10	CCND2	CDK5R2	BTRC	CCND3	WNT3A	RPS6KA4	TNFSF18	ACVR1	LACRT	MAP3K14	SOCS3	CCNT1	SPAG9	CCNT2	GPRC5A	MAP3K6	UNC119	ACVR1B	NMI	MTA1	LATS1	CNOT9	NEURL1	CD3E	MAP3K13	ARHGEF2	ARRDC4	ACVR2A	CD4	BMP15	STRADA	SPSB4	CRLF1	RPS6KA5	MAPKAPK2	ITGB1BP1	S1PR2	TAOK2	TADA2B	ADIPOQ	ACVRL1	SYAP1	CD80	PAXBP1	CD86	MAP4K4	CD33	ROCK2	CD36	FXR2	GDF15	BAG4	GDF3	CD40	CD40LG	CD44	CARTPT	TRAF4	TCL1B	FNIP1	CTR9	RAPGEF2	CD74	NOS1AP	SART3	CD81	HDAC4	RASSF2	DAZAP2	RNF40	RB1CC1	CDK1	MAGI2	TELO2	CDC6	CDC20	KIF14	CDC25B	FGF19	TNFSF15	RBX1
69	GOBP_RECEPTOR_INTERNALIZATION	APELA	CALCRL	FLOT1	RAMP2	RAMP1	RAMP3	CACNG3	CACNG2	LILRB1	LILRB4	RAB31	AP2M1	CLTC	ANKRD13B	ADM	GSG1L	GRK2	GRK3	AP2B1	DLG4	DNM1	DNM2	DRD2	DRD3	DRD4	EGF	EPS15	FCER1G	DKK1	ARC	FMR1	PCSK9	LRRTM2	DNM3	LDLRAP1	GREM1	CACNG5	CACNG4	ANGPT1	RSPO1	GRK4	GRB2	GRIA1	GTF2H2	UBQLN2	HPCA	HTR1B	HTR2B	ANKRD13D	CXCL8	CXCR1	CXCR2	INSR	ITGB1	ITGB2	ITGB3	ARF1	LRP1	LRPAP1	MIR199A1	ARR3	ARRB1	ARRB2	MKLN1	ACHE	MX1	MX2	NEDD4	NTF3	OPHN1	CALY	PLCG2	NECAB2	AHI1	SCYL2	ACKR3	RAB5A	CACNG8	CACNG7	SAG	ATXN2	CEACAM1	SDCBP	SELE	SFRP4	USP46	SNAP25	SNCA	SNX1	SYK	TFRC	VEGFA	EZR	RIN3	PICALM	WDR54	ATAD1	CAV1	CAV3	NUMB	ANKRD13A	APLN	MTMR2	WNT3A	CD9	PICK1	CD36	CD63	CD81	TBC1D5	MAGI2
70	GOBP_METHYLATION	MAPT-AS1	METTL15P1	TRIM28	AASS	PRMT3	ZMPSTE24	SMYD5	PEMT	PRMT5	EMG1	CARM1	CTCF	ZNF274	WDR4	EHMT2	TDRKH	EEF1AKMT4	EEF1AKMT4-ECE2	WDR5	PRDM7	PRDM5	PRDM4	PWP1	BAZ2A	INMT	HENMT1	BUD23	SMYD4	PCMTD1	TRMT61A	FTSJ3	COMTD1	METTL21EP	TDRD9	METTL23	TYW3	MTERF4	COMT	METTL6	H1-8	SETD9	ATPSCKMT	ASZ1	CARNMT1	CREBBP	CTCFL	PARP1	DYDC1	PIWIL4	BCDIN3D	METTL11B	CTNNB1	SMYD1	METTL21A	TRMT44	CYP1A1	CYP1A2	BMT2	NSUN5P1	TRMT10B	TDRD5	DNMT1	TRDMT1	DNMT3A	DNMT3B	AHCY	METTL15	METTL7B	EEF2KMT	METTL21C	TET3	PLD6	FBL	ETF1	MECOM	EZH1	EZH2	LRTOMT	NSUN6	EEF1AKMT1	KDM1B	MTF2	SNW1	PAXIP1	KDM1A	SETD1B	CMTR1	ZC3H13	RTF1	TTLL12	RRP8	SIRT1	ICMT	BRD4	SUZ12	FOS	BHMT2	FTSJ1	ETFBKMT	MTO1	METTL7A	EEF1AKMT3	THUMPD3	GAMT	FAM98A	VIRMA	NSUN5P2	CHD5	AUTS2	CHTOP	PHF19	GATA3	GCG	GFI1	TRMT2A	MORC1	GNMT	DIMT1	MAT2B	GNAS	FAM98B	STPG4	NTMT1	ZCCHC4	SETD2	METTL5	N6AMT1	GSK3A	GSPT1	RBM15B	DNMT3L	MRM2	H1-5	HSD17B10	HELLS	CXXC1	HNMT	PRMT2	PRMT1	METTL2A	EZHIP	FBLL1	ZFP57	DPPA3	JARID2	NSUN4	KMT5A	EEF1AKMT2	MIR29A	MIR29B1	MIR29C	SMAD4	MAT1A	MAT2A	MECP2	MEN1	METTL1	MGMT	KMT2A	MLLT6	ASMT	MTHFR	MTR	MTRR	MYB	MYC	NNMT	NOP2	PAX5	RRNAD1	PCMT1	TFB1M	KMT5B	HEMK1	LCMT1	SPOUT1	TRMT112	TRMO	SIRT7	LARP7	EEF1AKNMT	TRMT6	DPH5	COQ3	PHF1	PIK3CA	MBD3	MIS18A	PNMT	SETD4	MOV10L1	TRMT13	PRMT7	DDX4	WDR5B	ATRX	PAF1	MPHOSPH8	TET2	GATAD2A	BCOR	NSUN2	NSD3	TRMT10C	TRMT61B	PIH1D1	TRMT12	PIWIL2	PRMT6	MRM3	RIF1	FAM86C1P	SETD5	PCMTD2	COPRS	NDUFAF7	TRMT1	IWS1	KDM4D	NSUN5	ATF7IP	CMTR2	METTL2B	KDM3A	ASH1L	KMT2E	DMAP1	TEX15	TDRD1	RNF20	MEPCE	METTL3	PRMT8	SMYD2	PRDM8	PRDM9	PRDM10	PRDM11	ZNF304	AS3MT	TRMT5	TRMT9B	BEND3	METTL14	KMT2C	RAB6A	ARID4A	RBBP5	PRDM12	PRDM13	RLF	TRMT11	BHMT	THADA	NSUN3	PRDM1	ZNF335	PCIF1	PRDM16	PRDM15	PRDM14	SETMAR	TFB2M	NSD1	FAM86C2P	METTL17	SMYD3	RBM15	NIBAN2	METTL4	FAM86B2	SMARCB1	ANTKMT	SNRPB	SNRPD3	SPI1	BRCA1	SUPT6H	SUV39H1	TARBP1	TPMT	METTL24	TYMS	KDM6A	NSD2	WT1	CSKMT	PRDM2	BTG2	METTL16	METTL22	NDUFAF5	NELFE	PAGR1	VCPKMT	ARMT1	SUV39H2	NSUN7	EHMT1	CAMKMT	METTL8	CBLL1	SETD6	MRM1	GRHL2	TRMT2B	FBXO11	TET1	WDR82	WDR61	THUMPD2	KMT2D	SETD7	TRMT1L	RAMAC	SETDB2	METTL25	SETD3	COQ5	DYDC2	DOT1L	DPY30	FKBP6	GTPBP3	OGT	KMT5C	PPM1D	MAEL	FAM86B1	ASMTL	EED	RNMT	MBD2	ASH2L	PYGO2	PRMT9	SPOCD1	TDRD12	ALKBH8	FDXACB1	MTA2	METTL18	PRDM6	TRMT10A	PAXBP1	GSTO1	PICK1	RAB3D	MACROH2A1	WTAP	CTR9	TGS1	PRORP	ECE2	SETD1A	KMT2B	LCMT2	SETDB1	NR1H4
71	GOBP_PROTEIN_MODIFICATION_BY_SMALL_PROTEIN_CONJUGATION	POM121C	HDAC6	UBE2DNL	PDCD6	WASHC1	RNF212B	UBA2	SAE1	HUWE1	TRIM10	FEM1B	TRIM28	RNF41	PRMT3	PSME3	CDK5	TRIM13	TOPORS	PSMD14	DCAF7	CDK9	SPRY2	STUB1	UBE4B	TRAIP	MAEA	MARCHF6	KLHL41	PCGF3	TRIM22	HMG20B	HMG20A	ANAPC10	RACK1	PIAS3	UBAC1	ARIH2	MAD2L2	TRIM38	UBE2E3	LRRC41	FBXW10	ATG7	UBD	TRIM3	RBCK1	IVNS1ABP	RRAGA	RFPL3	RFPL2	TRAF3IP2	NUP50	MALT1	OS9	RAB40B	MID2	WWP1	WWP2	UBE2C	TRIM31	NUP42	GLMN	FAM107A	RNF139	RNF24	BIRC8	CHP1	KLHL2	MED8	PARK7	U2AF2	RNF13	DTX2	TRIM9	RNF157	FBXO32	MARCHF3	FBXO17	CISH	UHRF2	RNF166	ERCC8	RFFL	TRIM6	UBE2J2	C10orf90	ANAPC16	TRIM64	LRRK2	PSMB11	LRR1	SOCS4	LEO1	DCUN1D3	FBXO27	ASB17	RNF19B	NUP35	TRIM43	UBR3	KLHL40	TRIM71	UBE2QL1	TRIM40	TRIM50	ASB10	RNF183	AMER1	ASB11	ASB5	ASB6	ASB7	ASB8	ASB9	TRIM69	CRY1	UBE2F	NEURL2	MIB2	RAB40A	ASB15	ASB14	ASB12	HECTD2	PSMA8	TTC36	PRICKLE1	FBXL14	RNF151	FBXL16	KCTD11	C18orf25	TICAM1	ZNRF4	ZNF738	UBE2U	RC3H1	DCST1	RNF187	CTNNB1	COPS9	COMMD1	FBXO41	ZSWIM2	WDSUB1	DTX3L	RNF38	SH3RF2	RNF145	RNF217	CBLL2	DAXX	MARCHF10	SDE2	DDB1	DDB2	UBXN2A	DDX3X	RNF168	TRIM60	CDC20B	RNF133	UBE2L5	DTX1	E4F1	PHC1	EGR1	EGR2	DTX3	UBR1	NSMCE1	RNF215	KCTD6	FBXO45	CENPX	FBXO15	EPAS1	SENP5	TRIML2	AKT1	EYA1	RNF152	MARCHF8	RNF182	FBXL13	ZNRF2	FKBP1A	UBOX5	FOXF2	TRIM32	PAXIP1	FBXO21	PDZRN3	KDM1A	WDTC1	CAND2	HECW1	MYCBP2	TRIM35	CUL9	DCUN1D4	NUP205	RTF1	FBXL7	PSME4	FBXO28	DTX4	NUP210	MINAR1	KLHL18	NUP160	FBXW11	MGRN1	UBR2	TRIM2	USP22	NEDD4L	SASH1	JADE2	UBR4	UFL1	SIRT1	RYBP	NUP188	RASD2	GTPBP4	MKRN1	MKRN2	RUSC1	CBLC	NUP62	HSPBP1	PPIL2	CDC26	PELI3	MTOR	ABL1	FYN	KCTD13	FBXO33	RNF169	RNF144B	H2BC1	RNF214	SHPRH	FBXO7	ARIH1	FBXL2	HECTD1	ANAPC13	DCAF12	DCAF13	TRIM58	RNF19A	RCHY1	WWTR1	RWDD3	RNF167	ZNF451	LTN1	SENP6	HERC4	DCAF4	WSB1	TRPC4AP	IRF2BP1	FBXW2	PTPN22	FBXL21P	FBXL3	FBXO2	FBXL6	FBXL5	FBXL4	KLHL3	FBXW8	FBXO25	FBXO24	TSPAN17	FBXO22	FBXO10	FBXO9	FBXO6	FBXO5	FBXO4	FBXO3	GNL3	MAGEA2B	AMFR	RNF11	MTBP	RNF115	KLHL20	MOCS3	UBE2S	PRPF19	GOLGA2	RAB40AL	TRIM49B	KCTD21	HECTD4	SIAH3	HERC2P3	FBXL22	NHLRC4	ANGPT1	RNF149	FBXW12	RNF212	RNF175	RNF180	NSMCE2	FBXO43	TRIM59	GPS2	CCDC22	UBE2T	MYLIP	UHRF1	GSK3A	SENP1	ANAPC2	ANAPC4	UBQLN1	H2BC5	H2BC3	SOCS7	HIF1A	UBE2K	HLA-A	KLHL10	BIRC2	BIRC3	DNAJB2	DNAJA1	HSPA1A	HSPA1B	HSPA5	XIAP	HSP90AA1	HSP90AB1	KLHL17	SPOPL	TRIML1	NCCRP1	IFI27	RFPL4A	SH3RF3	CTU2	NUP43	TRIM23	SVBP	TRIM73	TRIM74	CENPS	NHLRC1	RNF148	SUMO4	NHLRC3	UBE2NL	TRIM77	KBTBD13	SUMO1P1	TRIM61	TRIM75P	LIMK1	TRIM49D1	MED11	LMO7	ASB18	LNPEP	ARNT	MIR101-1	MIR138-1	ARRB1	MAD2L1	ARRB2	SMAD7	MAGEA2	MDM2	MEFV	MARCHF11	TRIM37	NEDD4	NEDD8	NEUROD2	NFE2L2	NFX1	CNOT4	NUP88	NUP98	TRIM72	RNF165	PRKN	DCAF8	RNF141	MED31	UBXN1	NOSIP	PCNA	TRIM17	ASB3	RLIM	RNFT1	VPS28	CRBN	HERC5	ANKRD39	RNF181	TBC1D7	MARCHF2	BFAR	MEX3C	WAC	FZR1	UBR5	ANAPC5	ANAPC7	MAGEC2	RNF138	UBE2J1	UFC1	DTL	ANAPC11	ZC3HC1	SIRT7	UFM1	PIAS4	TRIM33	UBE2D4	ASB1	ASB4	NUB1	ASB2	FBXO40	PEX10	PEX12	PEX13	PEX14	PIN1	BCL11A	BTBD1	NUP54	PLK1	PML	TRIM34	SEPTIN4	DCUN1D1	FBXW5	ANKIB1	TOLLIP	RNF216	NEURL1B	RC3H2	RNF186	MAGEL2	GNL3L	NDFIP2	FBXL19	PAF1	MED1	MARCHF5	TRIM44	RNF111	PPIA	KCTD9	TRPM4	MED18	KLHL24	BSPRY	FBXL12	DCAF16	BCOR	RNF43	UBE2R2	RNF125	PINX1	HERC6	MARCHF1	DET1	RNF31	WDR70	FANCL	TRIM68	UBR7	RFWD3	MSL2	RNF220	DCUN1D2	FANCI	TRIM62	UBA6	UBE2W	FBXW7	RNF121	PEF1	FBXL8	TRIM36	FEM1A	UBE2Q1	OTUB1	G2E3	RNF126	NDC1	CHFR	NUP133	INAVA	PRKCE	RNF130	PRKCG	VPS11	DCAF6	SELENOS	CAND1	HDAC8	WSB2	RNF114	PRKDC	KLHL9	KLHL7	MAPK9	NSMCE3	RNF20	PSEN1	TRIM39	PSMA1	PSMA2	PSMA3	PSMA4	RAD18	PSMA5	PSMA6	PSMA7	KCMF1	PSMB1	PSMB2	PSMB3	PSMB4	FEM1C	PSMB5	PSMB6	PSMB7	PSMB8	ATXN7L3	PSMB9	PSMB10	TULP4	PSMC1	PSMC2	PSMC3	PSMC4	PSMC5	PSMC6	PSMD1	PSMD2	PSMD3	PCNP	TRIM49	PSMD4	PSMD5	NUP107	PSMD7	PSMD8	PSMD9	SMURF1	TRIM54	PSMD10	PELI2	PELI1	PSMD11	ZMIZ1	PSMD12	PSMD13	PSME1	PSME2	PTEN	CBX8	BIRC6	RNF150	ADGRB1	HECW2	HACE1	MIB1	KLHL42	ARRDC3	KLHL8	MARCHF4	WDR48	VPS18	SH3RF1	UVSSA	RNF213	KIAA1586	FANCM	TRIB3	RAB40C	CCNB1IP1	BARD1	PEX2	PEX5	RAB1A	RAG1	RAG2	RANBP2	RANGAP1	RBBP6	SENP2	KLHL12	BCL2	RELA	TRIM27	RFPL1	RING1	RNF2	RNF4	RNF5	RNF6	RPL5	RPL11	RPS2	RPS3	RPS7	RPS27A	RNF123	UBE2O	SEL1L	MAGEF1	NOD2	IFIH1	BLMH	IRF2BPL	PJA1	TRIM64B	TRIM49C	RNF25	COP1	HIF3A	NXN	GMCL2	AKTIP	KLHL25	ATG3	ARRDC5	TRIM64C	FBXW4	ANAPC1	GORASP1	UNKL	SMURF2	SIAH1	RMND5B	SIAH2	RMND5A	BMI1	FBXL17	MARCHF7	SKP1	PINK1	SKP2	UBE2Z	TRIM43B	HLTF	DDRGK1	SUMO3	SUMO2	SOX4	BRCA1	TRIM21	STX1A	TAF1	ELOC	ELOB	PPP1R11	TGFBR1	TSPO	THOP1	TNFAIP1	TNFAIP3	TPP2	TPR	TRAF1	TRAF2	TRAF3	TRAF5	TRAF6	TSG101	EIPR1	TTC3	RNF208	TRIM49D2	RFPL4AL1	UBA52	UBB	UBC	UBA1	UBA7	UBE2A	UBE2B	UBE2D1	UBE2D2	UBE2D3	UBE2E1	UBE2E2	UBE2G1	UBE2G2	UBE2H	UBE2I	UBE2L3	UBE2N	UBE2V1	UBE2V2	UBE3A	SUMO1	UCHL3	USP4	VCP	VHL	WFS1	PTTG1IP	MKRN3	MKRN4P	PCGF2	ZBTB16	TRIM25	TRIM26	RNF112	RNF113A	LAPTM5	RNF103	USP7	OTUB2	DDA1	GID4	NUP37	TRIM48	RNF26	DERL1	PHF23	FBXL15	DCAF10	BIRC7	CDC73	RNF128	MUL1	OBI1	AIMP2	HECTD3	ASB13	KLHL36	FBXO31	RNF122	CBLL1	UBA5	NUP85	FBXL18	DCAF17	VCPIP1	SPSB1	RNF34	FBXO11	NUP214	TRIM45	CDK5RAP3	KLHL15	SEL1L2	DCAF11	WDR61	TNKS2	RNF39	CUL5	PRR7	NDFIP1	USP5	ZFP91	AAAS	GAN	FBXO38	TRIM11	TRIM8	URM1	TRIM7	RNF170	TRIM56	RNF146	SHARPIN	CAMLG	SEH1L	LZTR1	USP9X	CAPN3	AXIN1	BRAP	H2BC8	H2BC13	H2BC15	H2BC14	H2BC7	H2BC6	H2BC9	H2BC10	CDCA3	H2BC4	H2BC17	RASSF5	ATG10	ITCH	KCTD10	SPRTN	SPOP	FSCB	FBXO30	USP44	PCGF6	ZNRF3	TRAF7	MED10	DCUN1D5	FBXW9	RNF135	PCGF5	SYVN1	NEURL4	CUL4B	CUL4A	CUL3	CUL2	CUL1	KBTBD8	TRIM55	TRIM63	KDM2B	LNX1	SPSB2	OGT	PCGF1	TRIM51	RAE1	TRIM52	KLHL22	PARP10	FBH1	RNFT2	ZNRF1	FBXL20	ENC1	H2BC12	CBX4	TRIM5	TSPYL5	PIAS1	CDC14B	CAV1	ABCB11	CBFB	SOCS1	TNKS	CBL	CBLB	CDC23	RIPK2	TRIM24	DCAF5	SOCS2	HDAC3	PER2	SPHK1	SQSTM1	CDC16	NAE1	TRIM4	BCL10	HERC3	HERC2	HERC1	BTRC	H2BC11	TRIM15	CCNF	UBE3B	RSPRY1	UBE3D	SOCS3	RNF8	OTULIN	KLHL13	CTU1	DCAF15	UBA3	MED30	UBE2M	PIAS2	LRSAM1	ZNF598	SPSB3	TRIM41	TRIM47	NMI	MTA1	RNF185	NEURL1	LONRF1	ZBED1	ARRDC4	TMEM129	SPSB4	UBE2L6	ASB16	ARRDC1	UBE2Q2	MARCHF9	SOCS6	NEURL3	TRIP12	RPL23	UBE4A	FBXO44	PLAA	MED7	ATG5	MED20	PSMF1	NPEPPS	BAG5	BAG2	RNF14	RNF7	TRAF4	NUP155	ISG15	CTR9	SOCS5	DZIP3	N4BP1	NUP93	UBE3C	HERPUD1	DCAF1	HDAC4	RNF144A	RNF40	KEAP1	NUP58	CUL7	TRIM14	PSMD6	PJA2	AREL1	POM121	KLHL21	CDC20	RNF10	CDC27	MED12	CDC34	NUP153	RBX1	CDC42
72	GOBP_MONOCARBOXYLIC_ACID_METABOLIC_PROCESS	ACOT8	POM121C	PLA2G4B	MIR548P	NR1H3	DHRS9	GLYAT	AKR1A1	LYPLA1	ACAA2	ECI2	PIBF1	SLC25A17	CEL	MTHFS	ERLIN1	CES1	UGT2B11	PTGES3	NUP50	FTCD	CYP46A1	ME3	PPARGC1A	UGT2A1	ACOT2	HTD2	SDS	ILVBL	SLC27A5	SLC27A4	SLC27A3	SLC27A2	LIAS	ABHD2	AKR1C4	NUP42	ERLIN2	SLC2A6	TREX1	HOGA1	CYP4F8	LYPLA2	PARK7	ACOT7	MGLL	CYP2U1	OSBPL1A	OSBPL6	OSBPL7	OSBPL9	CKB	CKM	CKMT1B	CKMT2	ACSM1	APOA5	THEM4	ACOT4	ACSM2A	ADH1A	ABCC2	ADH1B	ADH1C	CPT1C	CNR1	ADH4	PRXL2B	ADH5	NUP35	ADH6	ACMSD	ADH7	UROC1	AASDH	STARD4	ACOT12	CPT1A	CPT1B	CPT2	GPAT4	CRABP1	CRABP2	CRAT	CREM	ACSM6	MAPK14	AMDHD1	PTGR2	PM20D1	LIPI	GPAT2	ERFE	CYP1A1	CYP1A2	CYP1B1	CYP2A6	CYP2A7	CYP3A7	CYP2A13	CYP2B6	CYP2C19	CYP2C8	CYP2C9	CYP2C18	CYP2D7	CYP2D6	CYP2E1	CYP2F1	CYP2J2	RDH10	CYP3A4	CYP3A5	CYP4A11	CYP7A1	CYP8B1	FAAH2	AWAT1	CYP24A1	CYP26A1	CYP27A1	ECI1	AKR1C1	AKR1C2	DECR1	MMAA	ABHD3	DLAT	DLD	ABAT	AGXT	ECH1	ECHS1	EDN1	EDN2	PRXL2C	EHHADH	LDHD	ACSF3	LIPH	HACD2	ENO1	ENO2	ENO3	EP300	EPHX1	EPHX2	AKT1	AKT2	ESRRB	ETFA	ETFB	ETFDH	ABCD1	FAAH	FABP1	FABP3	FABP5	ACSL1	ACSL3	ACSL4	FAH	FASN	TYSND1	GLYATL2	ALDH1A3	FBP1	FOXK1	DAGLB	ALDH3A2	ABCD2	ALDOA	FGFR4	MORC2	ALDOB	SCAP	PTGR1	CYP2G1P	ALDOC	WDTC1	NUP205	LPIN1	ACSBG1	NUP210	NUP160	ACSL6	SIRT4	SIRT1	MLYCD	HAAO	NUP188	SLC16A8	AMACR	NUP62	PLA2G15	ALOX12	ALOX5	ALOX5AP	ALOX12B	ALOX15	ALOX15B	MTOR	NR5A2	TECRL	ETFBKMT	PLA2G4F	GAD1	GALK1	MPC2	MTHFD1L	GAMT	PNKD	GAPDH	ACOT11	OSBPL3	HACL1	DECR2	ZBTB20	PHGDH	GATM	GAPDHS	GCDH	GCK	GCKR	NUPR1	GGT1	GGT5	GHSR	GIP	NAAA	HPGDS	ANGPTL3	MCAT	GLO1	GOT2	GPD1	GPI	PGM2L1	PLA2G4D	NUDT7	FADS6	ZADH2	THEM5	CYP4A22	CYP4V2	GPX1	GPX4	GIT1	SLC27A6	ACAD9	GSTA1	GSTM1	GSTM2	GSTM4	GSTP1	GSTZ1	CYP2S1	ACAA1	ANXA1	HSD17B10	HAGH	HADHA	HADHB	HADH	HAL	HIF1A	HK1	HK2	ACACA	HK3	AOAH	HLCS	ACACB	HPGD	HSD17B4	ACADL	APOA1	HTR2A	APOA4	JMJD8	CYP27C1	ACADM	CYP26C1	MALRD1	APOC1	ACSM4	IDH1	IDH2	APOC2	AC098591.2	APOC3	IFNG	IGF1	ACSM2B	NUP43	ACADS	APP	IL1B	ACADSB	FOXK2	IDO1	INS	INSIG1	INSR	IRS1	EIF6	ACADVL	IVD	SLC27A1	ACAT1	KIT	PEDS1	ENO4	ACAT2	NUDT19	LDHA	LDHB	LDHC	LEP	LIPC	FADS1	FADS3	HACD4	LPL	LTA4H	ARNT	CYP4F3	LTC4S	MIR132	MIR182	MIR185	MIR204	MIR210	MIR30C1	MIR33A	MIR96	IDNK	ME1	ME2	ASAH1	MIF	PLIN5	PGAM4	MMUT	MYOG	ACLY	NDUFAB1	NPC1	NUP88	NUP98	OGDH	OSBP	P2RX7	PLA2G3	PNPLA8	PAM	PC	PCCA	PCCB	ACOX1	PCK1	PCK2	CRYL1	MLXIPL	ADIPOR1	ABHD5	MECR	HSD17B12	HAO2	DCXR	PDZD11	CYP39A1	ZBTB7A	AIG1	PRKAG2	HACD3	PDHA1	PDHA2	PDHB	PDK1	PDK2	PDK3	PDK4	ACSL5	PEX7	PEX13	ATP8B1	PFKFB1	PFKFB2	PFKFB3	PFKFB4	PFKL	PFKM	PFKP	PGAM1	PGAM2	PGD	PGK1	PGK2	PGM1	ATP6V1B1	PHYH	PKLR	PKM	PLA2G1B	PLA2G4A	PLA2G5	NUP54	PLP1	PRKAG3	HAO1	PON1	PON2	PON3	UGT2B28	DDIT4	UGT1A10	UGT1A8	UGT1A7	UGT1A6	UGT1A5	UGT1A9	PPARA	UGT1A4	UGT1A1	UGT1A3	PPARD	CROT	PPARG	PDP1	CKMT1A	ELOVL2	AUH	CYP2W1	ACSM5	OXSM	PDPR	AVP	APPL2	AVPR1A	THNSL2	ECHDC2	ACOXL	OLAH	ABHD10	VNN3	DHTKD1	PRKAA1	PRKAA2	PRKAB1	PRKAB2	NDC1	PRKAG1	NUP133	OGDHL	PRKAR2B	PRKCE	PECR	ECHDC1	ACSS2	MAPK3	PROX1	CYP26B1	ASAH2	PSEN1	BDH2	MCCC1	BAAT	TIGAR	NUP107	PTGDS	MRS2	PTGIS	PTGS1	PTGS2	UGT2A2	PDP2	GPAM	GBA2	TRIB3	CYP4F11	ABCD3	ABCD4	PEX2	PRODH2	MID1IP1	RANBP2	SCPEP1	ALOXE3	RBP1	ELOVL5	AASDHPPT	ACSM3	MSMO1	SCD	CEACAM1	SCP2	SRR	SEC13	MCCC2	ACOT1	ACOT6	FADS2B	ALDH8A1	PLA2G2F	ELOVL1	LPIN3	AGXT2	SLC4A1	ASAH2B	SLC6A8	SLC16A1	AACS	CYP4F12	SORD	SOX9	BPGM	AKR1D1	BRCA1	SREBF1	STAR	ELOVL4	BSG	SULT2A1	BTD	TBXAS1	TH	TNFRSF1A	TP53	TPI1	TPR	C3	TWIST1	TYRP1	UCP3	UGT2B4	UGT2B7	UGT2B15	UGT2B17	NR1H2	VDAC1	DAGLA	XBP1	MIR766	NUP37	ELOVL6	ALDH5A1	FA2H	HSD17B8	ADIPOR2	ECHDC3	UGT2A3	NUP85	SCD5	ELOVL7	PANK2	NR4A3	PTGES2	HKDC1	NUP214	ACSF2	HSD3B7	PNPLA3	PDHX	ACAD10	AAAS	ACSBG2	HYI	SEH1L	ACOX2	ACOX3	ELOVL3	ADPGK	SESN2	LONP2	BCO2	PLA2G10	ACAD11	ALKBH7	GNPAT	ACSS1	DGAT2	MCEE	ABHD1	OGT	RAE1	ADTRP	CBR4	MFSD2A	CYP4F2	SLC45A3	DEGS1	KMO	CAV1	SLC25A12	PLA2G4C	CBFA2T3	AKR1C3	ABCB11	ALDH4A1	IRS2	SLC4A4	CBR1	CES2	ALDH1A2	PER2	VNN2	VNN1	SGPL1	SLC5A6	ACTN3	KYNU	CH25H	RGN	SLC16A3	ACBD5	HACD1	LDHAL6B	ADIPOQ	PLAA	GRHPR	LIPG	SLC22A13	FADS2	CYP7B1	QKI	CD36	TECR	PTGES	ENTPD5	NR1D1	NCOR1	NUP155	LPIN2	NUP93	CD74	HDAC4	NUP58	POM121	OSBPL2	LPGAT1	XYLB	FGF19	NR1H4	NUP153
73	GOBP_REGULATION_OF_CELLULAR_AMIDE_METABOLIC_PROCESS	MIR298	MIR877	MIR939	MIR365A	C8orf88	DPH3P1	TSFM	LRPPRC	TRAP1	TOB1	CDK4	EIF1	HNRNPR	MIR6086	RIDA	EIF1B	RTN3	ABCA7	PRG3	RACK1	SPON1	SYNCRIP	USP16	PAIP1	IGF2BP1	IGF2BP3	IGF2BP2	KHDRBS1	CELF1	TMED2	TMED10	GCN1	RNF139	LARP4	CHRNA7	SLC2A13	CIRBP	MALSU1	NIBAN1	CLU	DNAJC24	UHMK1	TRIM71	CPEB2	MTPN	SAMD8	EIF5AL1	PIWIL4	RC3H1	LSM14B	DAPK1	DAPK3	DAZ1	DAZL	ZNF540	DDX1	DDX3X	DDX6	DHX9	DHX36	DHFR	DIO2	DPH1	DPH2	AGO3	AGO4	EEF2	EFNA1	EIF2S1	EIF2B1	EIF2S3	PATL2	EIF4A2	EIF4B	EIF4E	EIF4EBP1	EIF4EBP2	EIF4G1	EIF4G2	EIF5	EIF5A	ELAVL1	ABCA2	EPHA4	EPRS1	ERBB2	AKT1	AKT2	ETF1	PTK2B	RBM24	CASC3	CPEB3	FASTKD2	NCBP2	HABP4	CNOT1	SAMD4A	FOXO3	MRPS27	TNRC6B	GGA3	METAP1	PASK	LARP4B	CYFIP1	FMR1	LARP1	PUM2	SIRT3	TARDBP	RPL13A	PPP1R15A	PLXNB2	SLC7A11	CNOT6L	MTOR	EIF4E1B	YTHDF3	EIF2S3B	CNOT10	GEMIN5	ZNF385A	GAPDH	NGDN	LTN1	GIGYF2	LSM14A	MTG2	AGO1	PABPC1	TRUB2	EIF2AK1	AGO2	TNRC6A	GLE1	EIF3K	BIN1	ANG	RPUSD3	DPH3	MKNK2	GRB7	COA3	MRPL13	ZCCHC4	METTL5	ORMDL2	DDX25	GRM5	GSK3A	GSPT1	GSTZ1	CNOT7	GZMB	EIF4E3	HNRNPD	AIRE	HSPB1	ENPP7	NANOS2	ZC3H12D	NANOS1	NANOS3	BARHL2	IFNG	IFNGR1	LRRTM3	IGF1	APOE	IGFBP5	CCN1	APP	PADI6	IL6	ILF3	EIF3E	IREB2	ITGA2	EIF6	DND1	KRT17	ZCCHC13	MEX3D	PAIP2B	MIRLET7A1	MIRLET7E	MIRLET7I	MIR100	MIR101-1	MIR103A1	MIR106A	MIR106B	MIR107	MIR10B	MIR1-1	MIR125B1	MIR132	MIR134	MIR138-1	MIR144	MIR145	MIR146A	MIR148A	MIR153-1	MIR15A	MIR15B	MIR16-1	MIR17	MIR181A2	MIR181B1	MIR181C	MIR182	MIR186	MIR19B1	MIR20A	MIR200B	MIR200C	MIR204	MIR205	MIR206	MIR208A	MIR21	MIR210	MIR212	MIR218-1	MIR221	MIR222	MIR24-1	MIR27A	MIR27B	MIR28	MIR29A	MIR299	MIR29B1	MIR29C	MIR31	MIR9-1	MIR92A1	MIR96	MIR98	CAPRIN1	MAGOH	MOV10	EIF2AK4	PIWIL3	MIR133B	MIR135B	MIR339	MIR345	MIR346	MTIF2	ATF4	NCBP1	NCK1	NCL	NFE2L2	ACO1	CNOT2	CNOT3	NOTCH4	NPM1	YBX1	NTRK2	MIR361	MIR378A	PA2G4	RPS27L	YBX2	SEPSECS	ZNF706	TACO1	PAIP2	PRR16	NGRN	YTHDF2	DPH5	PDK1	PDK2	PDK3	CDK5RAP1	PDK4	SELENOT	PER1	PGAM1	PIN1	PKM	PLD1	GSAP	POLR2D	POLR2G	XRN1	DHX29	PUS7	PDP1	YTHDF1	TRMT10C	TRNAU1AP	PPP1CA	RMND1	BANK1	PTCD3	PDPR	SAMD4B	PIWIL2	NAT10	OGFOD1	UQCC1	LARP6	SHFL	IMPACT	SMPD3	CNOT11	PRKAA1	NSUN5	PRKCD	PRKDC	MAPK1	MAPK3	EIF2AK2	DNAJC3	PRNP	METTL3	EIF4ENIF1	INPP5E	EIF5A2	SPHK2	CELF4	DAZ3	DAZ2	TIGAR	DAZ4	RTN4	PTAFR	DHFRP1	MIF4GD	MIR181D	MIR520E	MIR520B	MIR518B	MIR520C	MIR499A	MIR503	CNOT6	PDP2	TNRC6C	METTL14	PURA	RBM3	RBM4	RELA	UPF1	RGS2	BCL3	GUF1	EEFSEC	ROCK1	RPL5	RPL10	RPL22	RPL26	RPL30	RPL38	RPS3	RPS4X	RPS6KA1	MIR483	MIR455	RPS6KA3	RPS6KB1	RPS6KB2	RPS9	RPS14	RTN1	RTN2	ATXN2	CCL5	NSUN3	PCIF1	NOD2	DNAJC1	KLHL25	CPEB1	SHMT1	SHMT2	PINK1	JMJD4	UPF3B	UPF3A	CAPRIN2	BOLL	SMPD2	SORL1	SOX4	SP1	SRP9	ZFP36L1	STAT3	ZFP36L2	TARBP2	MIR590	TCOF1	THBS1	TIA1	C1QBP	TNF	TNFRSF1A	TP53	TPR	MIR659	TSC1	TYMS	UCN	VIM	EIF4H	ZFP36	CNBP	CSDE1	BTG2	SECISBP2	METTL16	FTO	FASTKD3	DDX39B	LIN28A	ZC3H12A	CPEB4	FXR1	CALR	RCC1L	PICALM	CASP3	SESN2	RBM4B	EIF2A	PLEKHN1	POLDIP3	UQCC2	PYM1	SARNP	NSMAF	NCK2	KBTBD8	MPV17L2	RPUSD4	PPP1R15B	ENC1	YBX3	UNK	MAPKAPK5	MKNK1	KHSRP	EIF4EBP3	EIF3B	EIF3C	EIF3D	EIF3H	EIF4G3	ALKBH1	PER2	CDC123	SPHK1	EIF2B4	EIF2B2	EIF2B5	DPH6	HAP1	ZNF598	CNOT9	NEMF	NEURL1	MTG1	NOLC1	PIWIL1	DPH7	CNOT8	CD28	ORMDL1	ORMDL3	QKI	EIF2AK3	EIF4E2	ROCK2	FXR2	MTRF1	ABCG1	EIF5B	PUM1	SECISBP2L	EIF4A3	CTIF	PUM3	RBM8A	NR1H4
74	GOBP_NCRNA_PROCESSING	METTL15P1	DPH3P1	CT45A7	RCL1	MPHOSPH10	MPHOSPH6	POP7	CT45A10	CT45A9	CT45A8	FP565260.1	ADAR	NPM3	NSA2	EMG1	C1D	DDX17	NOP56	RPP30	RPP38	TBL3	FARS2	POP4	WDR4	RPP40	UTP14A	WDR3	CPSF4	POP1	EBNA1BP2	CLP1	DDX52	DUS4L	RPP14	KRR1	LSM6	RPL35	ERI2	TP53RK	KTI12	RPUSD1	ADAT3	EXOSC8	HELQ	TOE1	BUD23	TRMT61A	TSR3	TSEN15	FTSJ3	EXOSC6	PIH1D2	MTFMT	PUSL1	TYW3	TYW5	MTERF4	NUDT16	METTL6	WDR36	ADAT2	RPP25L	RNF113B	TRUB1	BCDIN3D	CSTF2	PUS10	TRMT44	SRFBP1	BMT2	NSUN5P1	TRMT10B	AARS1	NOP9	DDX1	DDX10	DKC1	TRDMT1	AGO3	AGO4	METTL15	INTS6L	ERCC2	FBL	NSUN6	XRN2	DIS3	PDCD11	EXOSC7	RRP1B	WDR43	MDN1	RRS1	RRP12	BOP1	TUT4	RRP8	EXOSC2	DICER1	PES1	MTREX	ADAT1	GTPBP4	ELP5	FTSJ1	FRG1	MTO1	DCAF13	INTS7	THUMPD3	NOL11	NGDN	PTCD1	NSUN5P2	RSL1D1	SENP3	INTS1	INTS6	AGO1	ELP4	UTP25	PELP1	RPUSD2	AGO2	DIMT1	MOCS3	UTP20	RRP7A	FAM98B	TSEN54	RPUSD3	DPH3	DTWD2	RPL7L1	NOB1	ZCCHC4	METTL5	DROSHA	GRSF1	ABT1	CPSF1	MRM2	NOP53	HSD17B10	DDX51	HNRNPA2B1	METTL2A	ZBTB8OS	FBLL1	CTU2	IL6	ISG20	EIF6	KARS1	NSUN4	LIN28B	GTF2H5	SMAD1	SMAD2	SMAD3	METTL1	TYW1B	CT45A3	CT45A5	RPL10A	SNU13	NOP2	NVL	PA2G4	GEMIN4	PARN	TPRKB	EXOSC3	EXOSC1	RRP15	FCF1	RRNAD1	TRNT1	UTP18	TFB1M	UTP11	SBDS	MRTO4	DDX47	POP5	RTCB	TRMT112	TRMO	SIRT7	LARP7	ESF1	SRRT	NOP58	TRMT6	RTRAF	CDK5RAP1	POLR3K	WBP11	PIN4	EXOSC9	EXOSC10	YBEY	CT45A6	CT45A1	GAR1	TRMT13	DGCR8	EXOSC4	PUS7	ANKRD16	DDX49	DDX56	WDR74	ZNHIT6	TRIT1	WDR55	ELP6	TEX10	NSUN2	CDKAL1	RPP25	DUS2	TRMT10C	INTS11	THG1L	TRMT61B	PIH1D1	NOL8	TRMT12	HEATR1	ELP3	SHQ1	INTS10	MRM3	NAT10	ELP2	TYW1	IMP3	NOP10	SAGE1	ELAC1	ZCCHC8	TRMT1	THUMPD1	CHD7	OSGEP	LYAR	NHP2	INTS8	DDX27	TRMU	NSUN5	TSR1	INTS9	WDR12	RIOK2	METTL2B	UTP6	PRKDC	METTL3	EXOSC5	DUS3L	DTWD1	UTP3	REXO4	INTS12	WDR18	AARS2	INTS2	TRMT5	USP36	TRMT9B	DHX37	PWP2	RMRP	RNASEL	TRMT11	ELAC2	RPL5	RPL7	RPL7A	RPL11	RPL26	RPL27	RPL35A	RPS2	RPS6	RPS7	RPS8	RPS9	RPS14	RPS15	RPS16	RPS17	RPS19	RPS21	RPS24	RPS25	RPS27	RPS28	SARS1	THADA	NSUN3	DUS1L	OSGEPL1	TFB2M	TENT4B	SAGE2P	TUT1	MRPS11	MRPL1	MRPL44	NOL6	KRI1	INTS3	SSB	STAT3	SUV39H1	TARBP1	TARBP2	BYSL	CT45A2	RNF113A	ERI3	DDX54	TSEN34	NOC4L	METTL16	C2orf49	USB1	TUT7	QTRT2	NOL9	LIN28A	METTL8	RBFA	RPP21	MRM1	NOL10	TRMT2B	RPF1	PUS1	THUMPD2	TSEN2	INTS5	INTS14	URM1	TRMT1L	ISG20L2	LAS1L	QTRT1	LAGE3	PUS3	TRPT1	RIOK1	WDR75	UTP15	RPF2	C9orf64	UTP23	NIFK	MAK16	GTPBP3	RPUSD4	UTP4	ELP1	FAM207A	RPPH1	RRP1	PRKRA	NOP14	RIOK3	ALKBH1	KAT2B	RRP36	DDX18	TSR2	CTU1	RPL14	ERI1	SART1	RRP9	RRP7BP	ALKBH8	DDX21	FDXACB1	INTS4	NOLC1	NAF1	WDR46	HELB	IMP4	ZNHIT3	TRMT10A	PRORP	UTP14C	EIF4A3	BMS1	LCMT2	URB1
75	GOBP_NCRNA_METABOLIC_PROCESS	METTL15P1	DPH3P1	FARSB	CT45A7	RCL1	RBM7	MPHOSPH10	MPHOSPH6	POP7	CT45A10	CT45A9	CT45A8	FP565260.1	ADAR	WARS2	NPM3	NSA2	EMG1	C1D	DDX17	NOP56	RPP30	RPP38	ERN2	TBL3	FARS2	POP4	WDR4	RPP40	UTP14A	WDR3	CPSF4	POP1	EBNA1BP2	CLP1	TDRKH	DDX52	DUS4L	RPP14	KRR1	LSM6	RPL35	ERI2	DTD2	TP53RK	KTI12	RPUSD1	ADAT3	EXOSC8	HELQ	HENMT1	TOE1	BUD23	TRMT61A	DIS3L	TSR3	TSEN15	FTSJ3	EXOSC6	PSTK	PIH1D2	TDRD9	MTFMT	TARS3	EARS2	PUSL1	TYW3	TYW5	DIS3L2	MTERF4	TRIM71	NUDT16	METTL6	WDR36	ADAT2	ASZ1	RPP25L	RNF113B	TRUB1	PIWIL4	BCDIN3D	SLFN13	CSTF2	RC3H1	GPAT2	PUS10	TRMT44	SRFBP1	BMT2	NSUN5P1	TRMT10B	AARS1	NOP9	DARS1	EXD1	DEDD2	DDX1	DDX10	TENT2	DKC1	TRDMT1	AGO3	AGO4	METTL15	PLD6	INTS6L	EPRS1	ERCC2	FBL	FARSA	NSUN6	XRN2	DIS3	PDCD11	EXOSC7	RRP1B	WDR43	MDN1	RRS1	RRP12	BOP1	TUT4	RRP8	LARS2	EXOSC2	DICER1	HARS2	PES1	MTREX	ADAT1	GTPBP4	ELP5	FTSJ1	FRG1	MTO1	DCAF13	INTS7	THUMPD3	NOL11	PARS2	NGDN	PTCD1	NSUN5P2	RSL1D1	SENP3	GARS1	INTS1	INTS6	AGO1	ELP4	UTP25	PELP1	SND1	PPA2	RPUSD2	AGO2	DIMT1	MOCS3	UTP20	RRP7A	GATC	FAM98B	TSEN54	RPUSD3	DPH3	DTWD2	RPL7L1	NOB1	ZCCHC4	METTL5	DROSHA	GRSF1	ABT1	CPSF1	MRM2	NOP53	HSD17B10	HARS1	DDX51	HNRNPA2B1	HRAS	IARS1	METTL2A	ZBTB8OS	SLFN14	PRORSD1P	FBLL1	CTU2	IL6	ISG20	EIF6	KARS1	NSUN4	LIN28B	GTF2H5	SMAD1	SMAD2	SMAD3	MAPT	MARS1	METTL1	TYW1B	CT45A3	CT45A5	MYBL1	NARS1	RPL10A	NFKB1	SNU13	NOP2	NVL	PA2G4	GEMIN4	PARN	TPRKB	EXOSC3	EXOSC1	RRP15	YARS2	FCF1	SEPSECS	RRNAD1	TRNT1	UTP18	TFB1M	UTP11	SBDS	MRTO4	DDX47	POP5	RTCB	TRMT112	LARS1	TRMO	SIRT7	LARP7	ESF1	SRRT	NOP58	TRMT6	RTRAF	CDK5RAP1	POLR3K	WBP11	GATB	PIN4	PELO	EXOSC9	EXOSC10	YBEY	CT45A6	CT45A1	GAR1	MOV10L1	XRN1	TRMT13	DGCR8	EXOSC4	DDX4	PUS7	ANKRD16	RC3H2	DDX49	DDX56	PPA1	WDR74	ZNHIT6	TRIT1	WDR55	ELP6	TEX10	NSUN2	CDKAL1	RPP25	DUS2	TRMT10C	SARS2	INTS11	THG1L	TRMT61B	PIH1D1	NOL8	TRMT12	PIWIL2	HEATR1	ELP3	DALRD3	DARS2	SHQ1	INTS10	MRM3	NAT10	ELP2	TYW1	IMP3	QRSL1	NOP10	SAGE1	ELAC1	ZCCHC8	TRMT1	THUMPD1	CHD7	OSGEP	LYAR	NHP2	INTS8	DDX27	TRMU	NSUN5	IARS2	TSR1	INTS9	WDR12	RIOK2	METTL2B	UTP6	PRKDC	TDRD1	MEPCE	METTL3	EXOSC5	DUS3L	DTWD1	RARS2	UTP3	REXO4	INTS12	VARS2	WDR18	AARS2	INTS2	XPO5	TRMT5	USP36	TRMT9B	DHX37	PWP2	QARS1	RAN	RARS1	RELA	RMRP	RNASEL	TRMT11	ELAC2	RPL5	RPL7	RPL7A	RPL11	RPL26	RPL27	RPL35A	RPS2	RPS6	RPS7	RPS8	RPS9	RPS14	RPS15	RPS16	RPS17	RPS19	RPS21	RPS24	RPS25	RPS27	RPS28	SARS1	THADA	NSUN3	DUS1L	OSGEPL1	TFB2M	TENT4B	BTBD18	SAGE2P	TUT1	METTL4	MRPS11	MRPL1	MRPL44	NOL6	KRI1	INTS3	SSB	STAT3	SUV39H1	TARBP1	TARBP2	TARS1	BYSL	CT45A2	VARS1	WARS1	RNF113A	TRIR	ERI3	DDX54	TSEN34	NOC4L	METTL16	C2orf49	CARS2	AIMP2	USB1	TUT7	QTRT2	NOL9	LIN28A	NARS2	METTL8	RBFA	RPP21	MRM1	NOL10	TRMT2B	RPF1	ZC3H12A	TARS2	PUS1	THUMPD2	TSEN2	AARSD1	INTS5	INTS14	URM1	TRMT1L	ISG20L2	LAS1L	QTRT1	LAGE3	CARS1	PUS3	TRPT1	RIOK1	WDR75	UTP15	RPF2	C9orf64	UTP23	NIFK	MAK16	FKBP6	GTPBP3	RPUSD4	UTP4	MAEL	ELP1	FAM207A	RPPH1	YARS1	RRP1	KHSRP	PRKRA	NOP14	PNPT1	RIOK3	ALKBH1	KAT2B	RRP36	DDX18	TSR2	CTU1	RPL14	ERI1	SART1	RRP9	TDRD12	RRP7BP	ALKBH8	DDX21	FDXACB1	INTS4	NOLC1	NAF1	AIMP1	DTD1	PIWIL1	WDR46	HELB	IMP4	MARS2	ZNHIT3	TRMT10A	EEF1E1	PRORP	UTP14C	EIF4A3	BMS1	LCMT2	URB1
76	GOBP_REGULATION_OF_PROTEIN_CATABOLIC_PROCESS	HUWE1	ADAM8	BCAP31	AP006621.6	RNF41	PSME3	PSMD14	TRIB1	CDKN1B	STUB1	APC2	RACK1	ARIH2	ZER1	MAD2L2	CEBPA	ATG7	CTSC	GIPC1	PLK2	USP19	TLK2	WWP1	WWP2	FAF1	GLMN	CHEK2	IRAK3	RNF139	EGLN2	SNF8	PARK7	GABARAPL2	AZIN2	OSBPL7	FAM122A	AGAP2	CLU	LRRK2	SOCS4	PLK3	RNF19B	KLHL40	TRIM40	AMER1	ASB11	ASB5	ASB9	TTC36	PRICKLE1	CSNK1A1	CSNK1D	CSNK1E	CSNK2A1	CSNK2A2	CST3	PYHIN1	ADRA2A	COMMD1	SH3D19	DAB2IP	SH3RF2	RNF217	CYP51A1	DAB2	TMTC3	DNAAF4	DDB1	UBXN2A	CDC20B	DVL1	EEF1A1	EEF1A2	EFNA1	EGF	EGFR	ABCA2	EPHA4	AKT1	ALAD	F13B	PTK2B	FHIT	SIRT2	FOXF2	TRIM32	HECW1	MYCBP2	FOXO1	FLNA	GGA3	ATG4B	FMR1	NEDD4L	UFL1	ATP13A2	RYBP	SF3B3	HSPBP1	TMEM9	FYN	RNF144B	PCSK9	MFSD8	SNX33	SVIP	RHBDD3	ARIH1	HECTD1	RAB26	RNF19A	RCHY1	TIPARP	GGA1	FBXL5	FBXW8	FBXO22	GBA	NUPR1	GFAP	GJA1	LAMP3	DISC1	GPC3	DESI1	SGSM3	GNA12	GPLD1	AQP11	RNF180	GPX1	TRIB2	CCDC22	HIPK2	GRIN2A	GRIN2C	WDR91	MYLIP	GSK3A	GSK3B	USP25	PACSIN3	SNX12	UBQLN2	UBQLN1	NOP53	ANXA2	HFE	UBE2K	HMGCR	APC	DNAJB2	HSPA1A	HSPA1B	HSP90AA1	HSP90AB1	CENATAC	IDE	IFNG	APOE	IL1B	IL10	INS	ARAF	LDLR	LRP1	LRP2	MIR181B1	MAD2L1	SMAD3	SMAD7	MAP1A	MDM2	MDM4	MGAT3	ATXN3	TRIM67	MSN	MTM1	NEDD4	F8A2	F8A3	NELL1	NFE2L2	NOS2	NRDC	NSF	OAZ1	OAZ2	ODC1	OPHN1	FURIN	PRKN	UBXN1	NDUFA13	RNFT1	VPS28	ZDHHC2	WAC	DACT1	FZR1	ATRAID	UCHL5	SNX9	DTL	SIRT6	AZIN1	NUB1	SUFU	OAZ3	PHB	SERPINE2	PIN1	PKD1	PLK1	PML	TREM2	ANKIB1	CTSA	BANP	DET1	BBS7	NUDT15	FBXW7	LAPTM4B	PRKACA	VPS35	CHFR	PRKCG	VPS11	PBK	MAPK9	PSEN1	TRIM39	FMN2	UBQLN4	PSMC1	PSMC2	PSMC3	PSMC4	PSMD1	PSMD2	PSMD3	PITHD1	SMURF1	PSMD10	PSME1	PSME2	PTEN	PTK2	ADGRB1	HECW2	HACE1	RIC1	PTPN3	TRIB3	CCAR2	HAMP	BARD1	RAD23A	RAD23B	RDX	RELA	RFPL1	ROCK1	RPL5	RPL11	RPS7	SDCBP	MAGEF1	ECSCR	RHBDF1	SOX17	COP1	SGTA	SHH	SMURF2	MARCHF7	PINK1	SMARCC1	DDRGK1	SUMO2	SNCA	SNRNP70	SNX1	SORL1	SOX9	AURKA	STX5	STYX	TAF1	TAF9	ELOB	TIMP1	TIMP2	TIMP3	TIMP4	TMF1	TNF	TNFAIP3	TNFRSF1B	C4BPA	C4BPB	UBB	UBE2V2	UBE3A	SUMO1	VCP	EZR	VIP	WNT1	WNT5A	WNT10B	XPO1	PTTG1IP	LAPTM5	USP7	RAB7A	DDA1	PDCL3	BAG6	RNF128	CHMP6	ZYG11B	LPCAT1	PSME3IP1	CDK5RAP3	NDFIP1	USP5	FAM83D	CAMLG	F8A1	AXIN1	RILP	ITCH	QRICH2	UQCC2	OGT	AGBL4	NKD1	NKD2	PIAS1	CAV1	CAV3	CBFA2T3	EIF3H	CBLB	SNX3	TNFSF12	ADAM9	BTRC	USP13	SERPINB12	IL33	USP14	USP8	RGN	LATS1	TMEM259	RNF185	HGS	RPL23	ATP5IF1	PSMF1	BAG5	BAG2	SEC22B	RNF14	SOCS5	N4BP1	VGLL4	HERPUD1	CD81	RNF144A	RNF40	KEAP1	RGP1	LRIG2	AREL1	CDC20	RBX1	CDH1	KCNE2
77	GOBP_PURINE_NUCLEOSIDE_METABOLIC_PROCESS	ADA	NME6	PEMT	LRRK2	ADK	LRGUK	MACROD2	ADAL	GIMAP7	DGUOK	DLG1	DLG2	AHCY	AK4	OARD1	ENPP4	NT5C2	RHOQ	MAGI3	AMD1	GNMT	GNAI3	NME2P1	MACROD1	GUK1	NME7	HPRT1	NME9	APRT	IMPDH1	IMPDH2	MPP1	MTAP	NME1	NME2	NME3	NME4	PNP	NT5E	OPA1	AK3	GMPR2	RAB23	ADA2	ACP3	MFN1	PRTFDC1	ENTPD7	RAN	XDH	EFL1	NUDT18	NME5	CARD11	NT5C1A	CASK	GMPS	NT5C1B	TJP2	GTPBP1	ENTPD4
78	GOBP_PEPTIDE_BIOSYNTHETIC_PROCESS	MIR298	MIR877	MIR939	MIR365A	C8orf88	LINC01783	DPH3P1	HYDIN2	FARSB	TSFM	LRPPRC	TRAP1	TOB1	CDK4	EIF1	HNRNPR	MRPS31	MIR6086	RIDA	EIF1B	LINC01145	TNIP1	WARS2	PRG3	RACK1	EIF3M	SYNCRIP	MRPL28	USP16	PAIP1	IGF2BP1	IGF2BP3	IGF2BP2	KHDRBS1	CELF1	FARS2	HBS1L	MRPS30	TMED2	GCN1	COPS5	MRPL3	RPL35	BX284668.2	RNF139	MT-TS1	LARP4	CIRBP	MALSU1	NIBAN1	MRPL53	MRPL54	RPL39L	CHCHD1	PSTK	DNAJC24	MRPL52	MTFMT	TARS3	EARS2	GGT6	MRPL10	UHMK1	MRPL55	TRIM71	CPEB2	AASDH	MTPN	RPS4Y2	RPL10L	EIF5AL1	PIWIL4	RC3H1	LSM14B	EEF1A1P5	AARS1	DAPK1	DAPK3	DARS1	DAZ1	DAZL	ZNF540	DDX1	DDX3X	DDX6	DHX9	DHX36	DHFR	DHPS	DIO2	DMD	DPH1	DPH2	DRG2	EEF1A1	EEF1A2	AGO3	AGO4	EEF1B2	EEF1D	EEF1G	EEF2	EIF2D	EGFR	EIF1AX	EIF2S1	EIF2B1	EIF2S3	PATL2	EIF4A1	EIF4A2	EIF4B	EIF4E	EIF4EBP1	EIF4EBP2	EIF4G1	EIF4G2	EIF5	EIF5A	ELANE	ELAVL1	RPL22L1	EPRS1	ERBB2	AKT1	AKT2	ETF1	PTK2B	FARSA	MTIF3	MRPL21	LTO1	RPLP0P6	RBM24	CASC3	CPEB3	FASTKD2	NCBP2	HABP4	ABCF1	CNOT1	SAMD4A	FOXO3	MRPS27	TNRC6B	METAP1	PASK	LARP4B	CYFIP1	FMR1	LARP1	PUM2	LARS2	TARDBP	HARS2	RPL13A	PPP1R15A	PLXNB2	SLC7A11	GSPT2	FTSJ1	CNOT6L	MTOR	EIF4E1B	YTHDF3	EIF2S3B	RPL36	CNOT10	GEMIN5	ZNF385A	GAPDH	PARS2	NGDN	LTN1	GIGYF2	LSM14A	MTG2	GARS1	ERAL1	AGO1	MRPL46	GGT1	GGT3P	GGTA1	GGT7	GGT5	OPLAH	PABPC1	TRUB2	PPA2	EIF2AK1	AGO2	GCLC	GCLM	TNRC6A	GLE1	EIF3K	ANG	GATC	LINC00324	RPUSD3	DPH3	MKNK2	GRB7	MRPS28	COA3	MRPS18B	MRPL42	MCTS1	MRPL13	ZCCHC4	MRPL18	METTL5	MRPL15	MRPL22	N6AMT1	DDX25	GRM5	GSPT1	GSS	CNOT7	EEF2K	GZMB	HAGH	HARS1	EIF4E3	HNRNPD	AIRE	ZAR1	APEH	HSPB1	IARS1	NANOS2	MRPL58	ZC3H12D	NANOS1	NANOS3	BARHL2	IGFBP5	IGHMBP2	APP	PADI6	IL6	ILF3	EIF3E	IREB2	ITGA2	EIF6	KARS1	DND1	KRT17	LINC02591	ZCCHC13	RPSA	MEX3D	PAIP2B	MIRLET7A1	MIRLET7E	MIRLET7I	MIR100	MIR101-1	MIR103A1	MIR106A	MIR106B	MIR107	MIR10B	MIR1-1	MIR125B1	MIR132	MIR134	MIR138-1	MIR144	MIR145	MIR146A	MIR148A	MIR15A	MIR15B	MIR16-1	MIR17	MIR181A2	MIR181B1	MIR181C	MIR182	MIR19B1	MIR20A	MIR200B	MIR200C	MIR204	MIR205	MIR208A	MIR21	MIR210	MIR212	MIR218-1	MIR221	MIR222	MIR27A	MIR27B	MIR28	MIR29A	MIR299	MIR29B1	MIR29C	MIR31	MIR9-1	MIR92A1	MIR96	MIR98	CAPRIN1	MAGOH	MARS1	MGST2	MOV10	ASMT	EIF2AK4	PIWIL3	MIR133B	MIR135B	MIR345	MIR346	MTIF2	NARS1	ATF4	NCBP1	NCK1	NCL	NDUFA7	DRG1	RPL10A	NFE2L2	ACO1	CNOT2	CNOT3	NOTCH4	NPM1	YBX1	CHAC2	MIR378A	OXA1L	PA2G4	FURIN	MRPS16	MRPS18C	RPS27L	YARS2	MRPL2	MRPL4	MRPS7	YBX2	SEPSECS	MRPS2	RPL26L1	ZNF706	RSL24D1	TACO1	PCSK1	PAIP2	PCSK5	MRPL37	MRPL51	MRPL30	MRPL27	MRPL35	PRR16	NGRN	TMA7	MRPS17	EIF3L	RWDD1	YTHDF2	TRMT112	LARS1	DPH5	MRPL48	MRPS23	MRPS33	CDK5RAP1	SELENOT	PER1	GATB	PKM	PLD1	MRPL39	POLR2D	POLR2G	MRPS21	XRN1	DHX29	MTRF1L	PUS7	MRPL50	PPA1	GTPBP2	CDKAL1	YTHDF1	TRMT10C	SARS2	MRPL16	TRNAU1AP	PPP1CA	AURKAIP1	RMND1	BANK1	PTCD3	MRPL20	SAMD4B	PIWIL2	SRBD1	DALRD3	DARS2	MRPS18A	MRPS10	NAT10	OGFOD1	UQCC1	QRSL1	RPL39P5	LARP6	SHFL	IMPACT	CNOT11	NSUN5	IARS2	CNDP2	ZC3H15	PRKDC	MAPK1	MAPK3	EIF2AK2	DNAJC3	METTL3	EIF4ENIF1	INPP5E	EIF5A2	CELF4	BDH2	DHX33	MRPS22	RARS2	DAZ3	DAZ2	MRPL47	DAZ4	VARS2	PTAFR	DHFRP1	MIF4GD	MIR181D	MIR520E	MIR520B	MIR518B	MIR520C	MIR499A	MIR503	CNOT6	AARS2	CARNS1	TNRC6C	METTL14	PURA	QARS1	RARS1	RBM3	RBM4	UPF1	RGS2	BCL3	MRPS35	GUF1	ABCE1	EEFSEC	ROCK1	RPL3	RPL3L	RPL4	RPL5	RPL6	RPL7	RPL7A	RPL8	RPL9	RPL10	RPL11	RPL12	RPL13	RPL15	RPL17	RPL18	RPL18A	RPL19	RPL21	RPL22	RPL23A	MRPL23	RPL24	RPL26	RPL27	RPL30	RPL27A	RPL28	RPL29	RPL31	RPL32	RPL34	RPL35A	RPL36AL	RPL37	RPL37A	RPL38	RPL39	RPL41	RPL36A	RPLP0	RPLP1	RPLP2	MRPL12	MRPS12	RPS2	RPS3	RPS3A	RPS4X	RPS4Y1	RPS5	RPS6	RPS6KA1	MIR483	RPS6KA3	RPS6KB1	RPS6KB2	RPS7	RPS8	RPS9	RPS10	RPS11	RPS12	RPS13	RPS14	RPS15	RPS15A	RPS16	RPS17	RPS18	RPS19	RPS20	RPS21	RPS23	RPS24	RPS25	RPS26	RPS27	RPS27A	RPS28	RPS29	RRBP1	SARS1	ATXN2	CCL5	MRPL17	NSUN3	MRPS14	PCIF1	NOD2	PDF	DNAJC1	KLHL25	MRPS25	RPL37AP8	CPEB1	RPL13AP3	ZAR1L	SHMT1	SHMT2	METTL17	MRPL14	MRPS26	MRPS24	MRPS15	MRPS11	MRPS9	MRPS6	MRPS5	MRPL41	MRPL40	MRPL38	MRPL36	MRPL34	MRPL32	MRPL11	MRPL9	MRPL1	PINK1	MRPL44	JMJD4	UPF3B	UPF3A	CAPRIN2	MRPS34	BOLL	SOX4	SRP9	ZFP36L1	STAT3	ZFP36L2	TARBP2	TARS1	MIR590	TCOF1	THBS1	TIA1	C1QBP	TNF	TPR	MIR659	TSC1	GGTLC3	TUFM	GGT2	EIF3CL	TYMS	UBA52	UCN	MRPL49	VARS1	VIM	WARS1	EIF4H	ZFP36	CNBP	CSDE1	DAP3	BTG2	MRPL57	GGCT	SECISBP2	METTL16	FTO	FASTKD3	CHAC1	DDX39B	CARS2	MRPL24	EFL1	AIMP2	LIN28A	NARS2	ZC3H12A	TARS2	CPEB4	ABTB1	AARSD1	FXR1	CALR	RCC1L	CARS1	SESN2	RBM4B	EIF2A	PLEKHN1	POLDIP3	NOA1	EIF1AD	UQCC2	PYM1	MRPL45	SARNP	GFM2	NCK2	KBTBD8	MRPL43	MPV17L2	RPUSD4	PPP1R15B	ENC1	YBX3	UNK	GFM1	MAPKAPK5	DENR	YARS1	MKNK1	KHSRP	EIF4EBP3	EIF3A	EIF3B	EIF3C	EIF3D	EIF3F	EIF3G	EIF3H	EIF3I	EIF3J	EIF4G3	PABPC4	ALKBH1	PER2	CDC123	EIF2B4	EIF2B3	EIF2B2	EIF2B5	EIF2S2	DPH6	RPL14	GADD45GIP1	ZNF598	EIF1AY	GGTLC2	CNOT9	NEMF	NEURL1	C12orf65	GGTLC1	MTG1	NOLC1	MRPS36	MRRF	AIMP1	PIWIL1	DPH7	MARS2	CNOT8	RPL23	CD28	QKI	EIF2AK3	EIF4E2	ROCK2	FXR2	EEF1E1	MRPL33	GTPBP1	MTRF1	EIF5B	PUM1	SECISBP2L	EIF4A3	MRPL19	CTIF	PUM3	RBM8A
79	GOBP_RECEPTOR_METABOLIC_PROCESS	APELA	OPTN	CDK5	CALCRL	FLOT1	RAMP2	RAMP1	RAMP3	CACNG3	CACNG2	ARFGEF2	LILRB1	LILRB4	RAB31	BVES	ARAP1	AP2M1	AP2S1	CLTA	CLTC	ANKRD13B	TBC1D16	ADM	PHETA1	GSG1L	PHETA2	DTX3L	GRK2	GRK3	AP2A1	AP2A2	AP2B1	DLG4	DNM1	DNM2	DRD2	DRD3	DRD4	ECE1	EGF	ABCA2	EPS15	FCER1G	LMTK2	INPP5F	DKK1	ARC	FMR1	FNTA	SCRIB	FUT8	PCSK9	LRRTM2	DNM3	LDLRAP1	GREM1	NSG1	CACNG5	CACNG4	ANGPT1	RSPO1	GRK4	GRB2	GRIA1	MYLIP	GTF2H2	UBQLN2	ANXA2	EHD3	PIK3R4	HPCA	HTR1B	HTR2B	ANKRD13D	APOE	CXCL8	CXCR1	CXCR2	INSR	ITGB1	ITGB2	ITGB3	ARF1	REP15	LRP1	LRPAP1	MIR199A1	ARR3	ARRB1	ARRB2	MKLN1	ACHE	BECN2	MX1	MX2	NEDD4	NSF	NTF3	OPHN1	FURIN	CALY	TRAT1	SH3GLB1	CHMP5	PLCG2	NECAB2	AHI1	RNF43	LAMTOR1	PLEKHJ1	AP1AR	KIF16B	SCYL2	LGMN	PSEN1	ACKR3	SMURF1	PTPN1	RAB5A	CACNG8	CACNG7	SAG	ATXN2	CEACAM1	SDCBP	SELE	SFRP4	USP46	SNAP25	SNCA	SNX1	SORL1	SYK	TFRC	TGFB1	UVRAG	VEGFA	EZR	VLDLR	LAPTM5	RIN3	CAPN1	PICALM	ITCH	SNX25	WDR54	ZNRF3	ATAD1	CAV1	CAV3	NUMB	BECN1	ANKRD13A	APLN	MTMR2	RAB29	WNT3A	RAB11B	CD9	MVB12A	VAMP3	PICK1	CD36	CD63	GPRASP1	CD81	TBC1D5	MAGI2
80	GOBP_NUCLEOSIDE_SALVAGE	ADK	UPP2	DCK	TYMP	HPRT1	APRT	MTAP	UCKL1	PRTFDC1	TK1	TK2	UCK2	UPP1	PUDP	UCK1	CDA
81	GOBP_MACROMOLECULE_METHYLATION	MAPT-AS1	METTL15P1	TRIM28	AASS	PRMT3	ZMPSTE24	PRMT5	EMG1	CARM1	CTCF	ZNF274	WDR4	EHMT2	TDRKH	EEF1AKMT4	WDR5	PRDM7	PRDM5	PRDM4	PWP1	BAZ2A	HENMT1	BUD23	PCMTD1	TRMT61A	FTSJ3	METTL21EP	TDRD9	TYW3	MTERF4	METTL6	H1-8	ATPSCKMT	ASZ1	CREBBP	CTCFL	PARP1	DYDC1	PIWIL4	BCDIN3D	METTL11B	CTNNB1	SMYD1	METTL21A	TRMT44	CYP1A1	BMT2	NSUN5P1	TRMT10B	TDRD5	DNMT1	TRDMT1	DNMT3A	DNMT3B	METTL15	EEF2KMT	METTL21C	TET3	PLD6	FBL	ETF1	MECOM	EZH1	EZH2	NSUN6	EEF1AKMT1	KDM1B	MTF2	SNW1	PAXIP1	KDM1A	SETD1B	CMTR1	ZC3H13	RTF1	TTLL12	SIRT1	ICMT	BRD4	SUZ12	FOS	FTSJ1	ETFBKMT	MTO1	EEF1AKMT3	THUMPD3	FAM98A	VIRMA	NSUN5P2	CHD5	AUTS2	CHTOP	PHF19	GATA3	GCG	GFI1	TRMT2A	MORC1	DIMT1	GNAS	FAM98B	STPG4	NTMT1	ZCCHC4	SETD2	METTL5	N6AMT1	GSK3A	GSPT1	RBM15B	DNMT3L	MRM2	H1-5	HSD17B10	HELLS	CXXC1	PRMT2	PRMT1	METTL2A	EZHIP	FBLL1	ZFP57	DPPA3	JARID2	NSUN4	KMT5A	EEF1AKMT2	MIR29A	MIR29B1	MIR29C	SMAD4	MECP2	MEN1	METTL1	MGMT	KMT2A	MLLT6	MTHFR	MTRR	MYB	MYC	NOP2	PAX5	RRNAD1	PCMT1	TFB1M	KMT5B	HEMK1	LCMT1	TRMT112	TRMO	SIRT7	LARP7	TRMT6	PHF1	PIK3CA	MBD3	MIS18A	SETD4	MOV10L1	TRMT13	PRMT7	DDX4	WDR5B	ATRX	PAF1	MPHOSPH8	TET2	GATAD2A	BCOR	NSUN2	NSD3	TRMT10C	TRMT61B	PIH1D1	TRMT12	PIWIL2	PRMT6	MRM3	RIF1	FAM86C1P	SETD5	PCMTD2	COPRS	NDUFAF7	TRMT1	IWS1	KDM4D	NSUN5	ATF7IP	CMTR2	METTL2B	KDM3A	ASH1L	KMT2E	DMAP1	TEX15	TDRD1	RNF20	MEPCE	METTL3	PRMT8	SMYD2	PRDM9	ZNF304	TRMT5	TRMT9B	BEND3	METTL14	KMT2C	RAB6A	ARID4A	RBBP5	PRDM12	RLF	TRMT11	BHMT	THADA	NSUN3	ZNF335	PCIF1	PRDM16	PRDM14	SETMAR	TFB2M	NSD1	SMYD3	RBM15	NIBAN2	METTL4	SMARCB1	ANTKMT	SNRPB	SNRPD3	SPI1	BRCA1	SUPT6H	SUV39H1	TARBP1	KDM6A	NSD2	WT1	CSKMT	BTG2	METTL16	METTL22	NELFE	PAGR1	VCPKMT	ARMT1	SUV39H2	EHMT1	CAMKMT	METTL8	CBLL1	SETD6	MRM1	GRHL2	TRMT2B	FBXO11	TET1	WDR82	WDR61	THUMPD2	KMT2D	SETD7	TRMT1L	RAMAC	SETDB2	SETD3	DYDC2	DOT1L	DPY30	FKBP6	GTPBP3	OGT	KMT5C	PPM1D	MAEL	EED	RNMT	MBD2	ASH2L	PYGO2	PRMT9	SPOCD1	TDRD12	ALKBH8	FDXACB1	MTA2	METTL18	TRMT10A	PAXBP1	PICK1	RAB3D	MACROH2A1	WTAP	CTR9	TGS1	PRORP	SETD1A	KMT2B	LCMT2	SETDB1	NR1H4
82	GOBP_CELLULAR_AMIDE_METABOLIC_PROCESS	NAALADL1	ACOT8	GNPDA1	MIR298	MIR877	MIR939	MIR365A	C8orf88	LINC01783	DPH3P1	GNE	HYDIN2	FARSB	CERT1	TSFM	LRPPRC	TRAP1	TOB1	AASS	ATP6AP2	SLC25A15	CDK4	ADAM10	EIF1	HNRNPR	MRPS31	MIR6086	RIDA	GLYAT	EIF1B	LINC01145	RTN3	TNIP1	ABCA7	ABCA8	WARS2	PRG3	RACK1	PEMT	CPQ	SPON1	EIF3M	SYNCRIP	CEBPA	ARL6IP5	SPTLC1	CEL	MRPL28	MTHFS	USP16	PAIP1	IGF2BP1	IGF2BP3	IGF2BP2	PMVK	KHDRBS1	CELF1	CES1	FARS2	CORIN	CERS1	HBS1L	MTHFD2	CGA	CGB3	NEU3	ALDH1L1	FTCD	MRPS30	TMED2	ACOT2	HTD2	TMED10	GCN1	COPS5	ADAMTS13	PLAAT3	MRPL3	RPL35	BX284668.2	RNF139	PARK7	MT-TS1	SLC46A1	LARP4	ACOT7	CHRNA7	SLC2A13	PGLYRP2	CIRBP	MALSU1	ACSM1	NIBAN1	MRPL53	MRPL54	RPL39L	THEM4	PLAAT5	CHCHD1	PSTK	CLU	CLIC1	CLIC2	GSTO2	CPXM2	TPP1	CLN5	DNAJC24	CMA1	SPPL3	MRPL52	ACOT4	DEGS2	MTFMT	TARS3	PLA2G4E	ACSM2A	ABCC2	EARS2	GGT6	MRPL10	ACER1	CYP4F22	UHMK1	MRPL55	FITM2	NEU4	TRIM71	UROC1	GNPDA2	CPEB2	AASDH	ACOT12	CPA3	CPD	CPE	MTPN	CPM	CPN1	CPS1	GPAT4	CARNMT1	RPS4Y2	RPL10L	NANP	ACSM6	SAMD8	EIF5AL1	PIWIL4	AMDHD1	PM20D1	RC3H1	CTNS	LSM14B	AANAT	CTSG	CTSH	CTSL	CTSZ	CYP2C9	SEC11B	EEF1A1P5	AARS1	ALDH1L2	DAPK1	DAPK3	DARS1	DAZ1	DAZL	DBI	NAGS	ZNF540	ACE	DDX1	DDX3X	DDX6	SPTSSB	DHX9	SGMS2	DHX36	SPTSSA	DHFR	DHPS	DIO2	DLAT	DLD	DLST	DMD	DPEP1	DPH1	DPH2	DRG2	DYRK1A	ECE1	EEF1A1	EEF1A2	AGO3	AGO4	EEF1B2	EEF1D	EEF1G	EEF2	EIF2D	EFNA1	EGFR	EIF1AX	EIF2S1	EIF2B1	EIF2S3	PATL2	EIF4A1	ACSF3	EIF4A2	EIF4B	EIF4E	EIF4EBP1	EIF4EBP2	EIF4G1	EIF4G2	EIF5	EIF5A	ELANE	ELAVL1	ABCA2	DHFR2	RPL22L1	HACD2	ENPEP	CERS3	EPHA4	CLN8	EPRS1	LVRN	ERBB2	AKT1	AKT2	ETF1	ABCD1	ACSL1	ACSL3	ACSL4	PTK2B	FARSA	FASN	MTIF3	MRPL21	LTO1	RPLP0P6	GSTA5	RBM24	NAPEPLD	CASC3	CPEB3	FASTKD2	NCBP2	HABP4	ABCF1	CNOT1	SAMD4A	FOXO3	MRPS27	TNRC6B	GGA3	METAP1	PASK	DIP2A	LARP4B	CYFIP1	ACSBG1	ACSL6	FMR1	LARP1	PUM2	NCSTN	LARS2	SIRT3	MLYCD	TARDBP	HARS2	ETHE1	SEC11A	FOLR1	FOLR2	RPL13A	DNPEP	FPGS	ACOT9	BACE1	PPP1R15A	PLXNB2	SLC7A11	PLA2G15	GSPT2	FTSJ1	ALOX12B	CNOT6L	MTOR	FSHB	FUT3	FUT5	FUT6	FUT7	EIF4E1B	CERS6	G6PD	YTHDF3	EIF2S3B	ST6GALNAC3	GSTT4	GALC	BACE2	B4GALNT1	RPL36	MPC2	MTHFD1L	CNOT10	SGMS1	GEMIN5	ZNF385A	GAPDH	PARS2	MMACHC	NGDN	ACOT11	LTN1	GIGYF2	LSM14A	MTG2	GARS1	ERAL1	GBA	GCDH	AGO1	MRPL46	GGT1	GGT3P	GGTA1	GGT7	GGT5	OPLAH	PABPC1	TRUB2	PPA2	ST6GALNAC4	EIF2AK1	AGO2	NAAA	GLA	GCLC	SMPDL3B	GCLM	HPGDS	TNRC6A	GLE1	EIF3K	PCSK1N	GLO1	BIN1	HTRA2	GM2A	ANG	GATC	NUDT7	LINC00324	THEM5	RPUSD3	DPH3	PNPLA1	MKNK2	GPX1	GRB7	MRPS28	COA3	SPCS1	MRPS18B	MRPL42	MCTS1	MRPL13	ANPEP	ZCCHC4	MRPL18	METTL5	MRPL15	MRPL22	ORMDL2	N6AMT1	DDX25	GRM5	GSK3A	GSPT1	GSR	GSS	GSTA1	GSTA2	GSTA3	GSTA4	GSTM1	GSTM2	GSTM3	GSTM4	GSTM5	GSTP1	GSTT1	GSTT2	GSTZ1	CNOT7	EEF2K	TRHDE	CERS2	GZMB	HAGH	HAL	HARS1	HEXA	HEXB	ST6GALNAC6	ACACA	HLCS	HMGCL	HMGCS1	HMGCS2	EIF4E3	HNRNPD	ACACB	AIRE	ZAR1	APEH	HSD17B4	HSPB1	IARS1	ST8SIA6	ENPP7	NANOS2	MRPL58	ZC3H12D	ACER2	NANOS1	ACSM4	IDE	IDH1	NANOS3	BARHL2	AC098591.2	IFNG	IFNGR1	LRRTM3	IGF1	APOE	ACSM2B	IGFBP5	CCN1	IGHMBP2	APP	PADI6	IL6	ILF3	EIF3E	IREB2	ITGA2	EIF6	ITGB8	GSTK1	KARS1	DND1	ACAT1	ARG1	ARG2	KRT17	LINC02591	ZCCHC13	RPSA	LHB	MEX3D	PAIP2B	LNPEP	LTA4H	MIRLET7A1	MIRLET7E	MIRLET7I	MIR100	MIR101-1	MIR103A1	MIR106A	MIR106B	MIR107	MIR10B	MIR1-1	MIR125B1	MIR132	MIR134	MIR138-1	MIR144	MIR145	MIR146A	MIR148A	MIR153-1	MIR15A	MIR15B	MIR16-1	MIR17	MIR181A2	MIR181B1	MIR181C	MIR182	MIR186	MIR19B1	MIR20A	MIR200B	MIR200C	MIR204	MIR205	MIR206	MIR208A	MIR21	MIR210	MIR212	MIR218-1	MIR221	MIR222	MIR24-1	MIR27A	MIR27B	MIR28	MIR29A	MIR299	MIR29B1	MIR29C	MIR31	MIR9-1	MIR92A1	MIR96	MIR98	CAPRIN1	MAGOH	MARS1	MGAT3	MGST2	ASAH1	MIPEP	MME	MOV10	ASL	ASMT	ASNS	EIF2AK4	NPEPPSP1	PIWIL3	MTHFD2L	MIR133B	MIR135B	MIR339	MIR345	MIR346	ASS1	MTHFD1	MTHFR	MTIF2	MTRR	MVD	MVK	NAGA	NARS1	ATF4	NCBP1	NCK1	NCL	ACLY	NDUFA7	DRG1	RPL10A	NEU1	NEU2	NFE2L2	ACO1	NGF	NIT1	CNOT2	CNOT3	NOTCH4	NPM1	YBX1	NTRK2	CHAC2	MIR361	MIR378A	OGDH	OTC	OXA1L	P2RX1	PA2G4	FURIN	PCSK6	PAM	PC	PCCA	PCCB	AMDHD2	MRPS16	GLRX2	MRPS18C	ST8SIA3	RPS27L	YARS2	MRPL2	MRPL4	MRPS7	YBX2	SEPSECS	APH1A	MRPS2	RPL26L1	ZNF706	HSD17B12	AADAT	RSL24D1	TACO1	PCSK1	PAIP2	PDZD11	PCSK5	MRPL37	MRPL51	PCSK2	MRPL30	MRPL27	PIPOX	MRPL35	PRR16	NGRN	TMA7	MRPS17	EIF3L	RWDD1	YTHDF2	NAT8B	TRMT112	LARS1	PDHA1	PDHA2	DPH5	PDHB	PDK1	PDK2	MRPL48	MRPS23	PDK3	MRPS33	CDK5RAP1	PDK4	ACSL5	SELENOT	ERAP1	PER1	GATB	PGAM1	PIN1	PKM	PLD1	CLIC5	GSAP	MRPL39	POLR2D	GDAP1	POLR2G	MRPS21	XRN1	DHX29	MTRF1L	PUS7	MRPL50	PPA1	GTPBP2	PDP1	PCSK4	ELOVL2	CDKAL1	YTHDF1	TRMT10C	SARS2	MRPL16	TRNAU1AP	PLAAT2	CLN6	ACSM5	PPP1CA	OXSM	AURKAIP1	RMND1	BANK1	PTCD3	MRPL20	PDPR	SAMD4B	PIWIL2	SRBD1	PPP2CA	DALRD3	DARS2	MRPS18A	MRPS10	PPP2R1A	NAT10	OGFOD1	UQCC1	QRSL1	SPTLC3	RPL39P5	LARP6	ACER3	SHFL	VNN3	IMPACT	PPT1	SMPD3	CNOT11	NAGK	PRKAA1	SMPD4	NSUN5	IARS2	FAR2	CNDP2	AGK	PRKCD	ALLC	PSENEN	ZC3H15	ACOT13	ACSS2	CMAS	PRKDC	MAPK1	MAPK3	EIF2AK2	DNAJC3	PRNP	CPXM1	METTL3	EIF4ENIF1	INPP5E	ASAH2	PSEN1	PSEN2	EIF5A2	SPHK2	CELF4	BDH2	DHX33	MCCC1	MRPS22	BAAT	RARS2	DAZ3	DAZ2	TIGAR	PLAAT1	MRPL47	DAZ4	RTN4	VARS2	PTAFR	DHFRP1	NMRAL1	MIF4GD	MIR181D	MIR520E	MIR520B	MIR518B	MIR520C	MIR499A	MIR503	CNOT6	NLN	AARS2	PDP2	CARNS1	GPAM	TNRC6C	GBA2	METTL14	GBA3	PURA	QARS1	RARS1	PLAAT4	ACE2	ALOXE3	RBM3	RBM4	RELA	REN	RENBP	UPF1	RGS2	BCL3	ELOVL5	MRPS35	AASDHPPT	GUF1	SPCS3	ABCE1	EEFSEC	ROCK1	RPL3	RPL3L	RPL4	RPL5	RPL6	RPL7	RPL7A	RPL8	RPL9	RPL10	RPL11	RPL12	RPL13	RPL15	RPL17	RPL18	RPL18A	RPL19	RPL21	RPL22	RPL23A	MRPL23	RPL24	RPL26	RPL27	RPL30	RPL27A	RPL28	RPL29	RPL31	RPL32	RPL34	RPL35A	RPL36AL	RPL37	RPL37A	RPL38	RPL39	RPL41	RPL36A	RPLP0	RPLP1	RPLP2	MRPL12	MRPS12	RPS2	RPS3	RPS3A	RPS4X	RPS4Y1	RPS5	RPS6	RPS6KA1	MIR483	MIR455	RPS6KA3	RPS6KB1	RPS6KB2	RPS7	RPS8	RPS9	RPS10	RPS11	RPS12	RPS13	RPS14	RPS15	RPS15A	RPS16	RPS17	RPS18	RPS19	RPS20	RPS21	RPS23	RPS24	RPS25	RPS26	RPS27	RPS27A	RPS28	RPS29	RRBP1	RTN1	RTN2	ACSM3	SARS1	ATXN2	SCD	CCL5	ABHD4	MRPL17	NSUN3	MRPS14	PCIF1	MCCC2	NOD2	ACOT1	ACOT6	PDF	ERAP2	DNAJC1	KLHL25	MRPS25	RPL37AP8	SCG5	CPEB1	RPL13AP3	URAD	ZAR1L	SHMT1	SHMT2	METTL17	CERK	ST6GAL1	ST3GAL1	ST3GAL2	ELOVL1	MRPL14	MRPS26	MRPS24	MRPS15	MRPS11	MRPS9	MRPS6	MRPS5	MRPL41	MRPL40	MRPL38	MRPL36	MRPL34	MRPL32	MRPL11	MRPL9	MRPL1	PINK1	SLC1A1	MRPL44	JMJD4	UPF3B	UPF3A	ASAH2B	GSTT2B	SLC19A1	SLC25A1	CAPRIN2	MRPS34	BOLL	SMPD1	SMPD2	SOD1	SORL1	SOX4	SP1	SRP9	ZFP36L1	STAT3	ZFP36L2	ELOVL4	BTD	TAPBP	TARBP2	TARS1	MIR590	TCOF1	TDO2	THBS1	THOP1	TIA1	C1QBP	TNF	TNFRSF1A	TP53	TPR	MIR659	TSC1	TSHB	GGTLC3	TUFM	GGT2	EIF3CL	TYMS	UBA52	UCN	UGCG	UGT8	UMOD	MRPL49	VARS1	VIM	WARS1	EIF4H	XPNPEP1	ZFP36	CNBP	CSDE1	DAP3	BTG2	MRPL57	GDAP1L1	GGCT	ST8SIA4	SECISBP2	METTL16	FTO	ELOVL6	FASTKD3	CHAC1	FA2H	DDX39B	HSD17B8	CARS2	MRPL24	CERS4	EFL1	AIMP2	PPCS	LIN28A	NARS2	SCD5	ELOVL7	PANK2	PTGES2	ZC3H12A	ACSF2	TARS2	CPEB4	ABTB1	PDHX	AARSD1	FXR1	NPL	SLC25A32	CALR	ST8SIA2	HM13	RCC1L	ACSBG2	ST6GALNAC5	PICALM	CARS1	ELOVL3	APH1B	CASP3	SESN2	TLCD3B	RBM4B	SLC25A2	EIF2A	IMMP2L	PLEKHN1	FAR1	POLDIP3	NOA1	EIF1AD	UQCC2	PYM1	MRPL45	ACBD6	SARNP	GFM2	NSMAF	NCK2	ACSS1	KBTBD8	MRPL43	DGAT2	MCEE	MPV17L2	CBR4	RPUSD4	AOPEP	PPP1R15B	ENC1	YBX3	CPZ	UNK	GFM1	MAPKAPK5	DEGS1	DENR	YARS1	MKNK1	KHSRP	PLPP1	PLPP2	PLPP3	EIF4EBP3	EIF3A	EIF3B	EIF3C	EIF3D	EIF3F	EIF3G	EIF3H	EIF3I	EIF3J	EIF4G3	BECN1	DGAT1	B4GALT3	B3GALT4	B3GALT2	B3GALT1	PABPC4	SUCLG2	SUCLA2	ALKBH1	PER2	ST3GAL5	CDC123	VNN2	VNN1	SPHK1	SGPL1	SLC5A6	EIF2B4	EIF2B3	EIF2B2	EIF2B5	EIF2S2	KYNU	DPH6	HAP1	CLIC3	NAT8	RPL14	GADD45GIP1	SEC11C	ZNF598	EIF1AY	CERS5	GGTLC2	CNOT9	NEMF	NEURL1	C12orf65	PCSK7	HACD1	GGTLC1	MTG1	NOLC1	MRPS36	MRRF	AIMP1	PIWIL1	DPH7	MARS2	B4GALT6	B4GALT5	CNOT8	RPL23	PPT2	CD28	ORMDL1	ORMDL3	QKI	GSTO1	EIF2AK3	EIF4E2	ROCK2	FXR2	GAL3ST1	SPTLC2	NPEPPS	EEF1E1	TECR	MRPL33	GTPBP1	MTRF1	ABCG1	EIF5B	PUM1	ECE2	SECISBP2L	EIF4A3	SPCS2	MRPL19	CTIF	PUM3	RBM8A	NR1H4
83	GOBP_AMIDE_BIOSYNTHETIC_PROCESS	MIR298	MIR877	MIR939	MIR365A	C8orf88	LINC01783	DPH3P1	HYDIN2	FARSB	TSFM	LRPPRC	TRAP1	TOB1	SLC25A15	CDK4	EIF1	HNRNPR	MRPS31	MIR6086	RIDA	EIF1B	LINC01145	TNIP1	ABCA8	WARS2	PRG3	RACK1	PEMT	EIF3M	SYNCRIP	CEBPA	SPTLC1	MRPL28	USP16	PAIP1	IGF2BP1	IGF2BP3	IGF2BP2	KHDRBS1	CELF1	FARS2	CERS1	HBS1L	MRPS30	TMED2	HTD2	GCN1	COPS5	MRPL3	RPL35	BX284668.2	RNF139	MT-TS1	LARP4	CIRBP	MALSU1	NIBAN1	MRPL53	MRPL54	RPL39L	CHCHD1	PSTK	DNAJC24	MRPL52	DEGS2	MTFMT	TARS3	EARS2	GGT6	MRPL10	CYP4F22	UHMK1	MRPL55	TRIM71	CPEB2	AASDH	MTPN	CPS1	RPS4Y2	RPL10L	NANP	SAMD8	EIF5AL1	PIWIL4	PM20D1	RC3H1	LSM14B	AANAT	EEF1A1P5	AARS1	DAPK1	DAPK3	DARS1	DAZ1	DAZL	NAGS	ZNF540	DDX1	DDX3X	DDX6	SPTSSB	DHX9	SGMS2	DHX36	SPTSSA	DHFR	DHPS	DIO2	DLAT	DLD	DMD	DPH1	DPH2	DRG2	EEF1A1	EEF1A2	AGO3	AGO4	EEF1B2	EEF1D	EEF1G	EEF2	EIF2D	EGFR	EIF1AX	EIF2S1	EIF2B1	EIF2S3	PATL2	EIF4A1	ACSF3	EIF4A2	EIF4B	EIF4E	EIF4EBP1	EIF4EBP2	EIF4G1	EIF4G2	EIF5	EIF5A	ELANE	ELAVL1	RPL22L1	HACD2	CERS3	CLN8	EPRS1	ERBB2	AKT1	AKT2	ETF1	ACSL1	ACSL3	ACSL4	PTK2B	FARSA	FASN	MTIF3	MRPL21	LTO1	RPLP0P6	RBM24	CASC3	CPEB3	FASTKD2	NCBP2	HABP4	ABCF1	CNOT1	SAMD4A	FOXO3	MRPS27	TNRC6B	METAP1	PASK	DIP2A	LARP4B	CYFIP1	ACSBG1	ACSL6	FMR1	LARP1	PUM2	LARS2	SIRT3	MLYCD	TARDBP	HARS2	RPL13A	PPP1R15A	PLXNB2	SLC7A11	GSPT2	FTSJ1	ALOX12B	CNOT6L	MTOR	EIF4E1B	CERS6	YTHDF3	EIF2S3B	ST6GALNAC3	B4GALNT1	RPL36	MPC2	CNOT10	SGMS1	GEMIN5	ZNF385A	GAPDH	PARS2	NGDN	LTN1	GIGYF2	LSM14A	MTG2	GARS1	ERAL1	GBA	GCDH	AGO1	MRPL46	GGT1	GGT3P	GGTA1	GGT7	GGT5	OPLAH	PABPC1	TRUB2	PPA2	ST6GALNAC4	EIF2AK1	AGO2	GCLC	GCLM	TNRC6A	GLE1	EIF3K	ANG	GATC	LINC00324	RPUSD3	DPH3	PNPLA1	MKNK2	GRB7	MRPS28	COA3	MRPS18B	MRPL42	MCTS1	MRPL13	ZCCHC4	MRPL18	METTL5	MRPL15	MRPL22	ORMDL2	N6AMT1	DDX25	GRM5	GSPT1	GSS	GSTZ1	CNOT7	EEF2K	CERS2	GZMB	HAGH	HARS1	ST6GALNAC6	ACACA	EIF4E3	HNRNPD	ACACB	AIRE	ZAR1	APEH	HSPB1	IARS1	ST8SIA6	ENPP7	NANOS2	MRPL58	ZC3H12D	NANOS1	NANOS3	BARHL2	IGFBP5	CCN1	IGHMBP2	APP	PADI6	IL6	ILF3	EIF3E	IREB2	ITGA2	EIF6	KARS1	DND1	ACAT1	ARG1	ARG2	KRT17	LINC02591	ZCCHC13	RPSA	MEX3D	PAIP2B	MIRLET7A1	MIRLET7E	MIRLET7I	MIR100	MIR101-1	MIR103A1	MIR106A	MIR106B	MIR107	MIR10B	MIR1-1	MIR125B1	MIR132	MIR134	MIR138-1	MIR144	MIR145	MIR146A	MIR148A	MIR15A	MIR15B	MIR16-1	MIR17	MIR181A2	MIR181B1	MIR181C	MIR182	MIR19B1	MIR20A	MIR200B	MIR200C	MIR204	MIR205	MIR208A	MIR21	MIR210	MIR212	MIR218-1	MIR221	MIR222	MIR27A	MIR27B	MIR28	MIR29A	MIR299	MIR29B1	MIR29C	MIR31	MIR9-1	MIR92A1	MIR96	MIR98	CAPRIN1	MAGOH	MARS1	MGST2	ASAH1	MOV10	ASL	ASMT	ASNS	EIF2AK4	PIWIL3	MIR133B	MIR135B	MIR345	MIR346	ASS1	MTIF2	NARS1	ATF4	NCBP1	NCK1	NCL	ACLY	NDUFA7	DRG1	RPL10A	NFE2L2	ACO1	CNOT2	CNOT3	NOTCH4	NPM1	YBX1	CHAC2	MIR378A	OTC	OXA1L	P2RX1	PA2G4	FURIN	PAM	MRPS16	MRPS18C	ST8SIA3	RPS27L	YARS2	MRPL2	MRPL4	MRPS7	YBX2	SEPSECS	MRPS2	RPL26L1	ZNF706	HSD17B12	RSL24D1	TACO1	PCSK1	PAIP2	PCSK5	MRPL37	MRPL51	MRPL30	MRPL27	MRPL35	PRR16	NGRN	TMA7	MRPS17	EIF3L	RWDD1	YTHDF2	TRMT112	LARS1	PDHA1	PDHA2	DPH5	PDHB	PDK1	PDK2	MRPL48	MRPS23	PDK3	MRPS33	CDK5RAP1	PDK4	ACSL5	SELENOT	PER1	GATB	PKM	PLD1	MRPL39	POLR2D	POLR2G	MRPS21	XRN1	DHX29	MTRF1L	PUS7	MRPL50	PPA1	GTPBP2	PDP1	ELOVL2	CDKAL1	YTHDF1	TRMT10C	SARS2	MRPL16	TRNAU1AP	PPP1CA	AURKAIP1	RMND1	BANK1	PTCD3	MRPL20	PDPR	SAMD4B	PIWIL2	SRBD1	DALRD3	DARS2	MRPS18A	MRPS10	NAT10	OGFOD1	UQCC1	QRSL1	SPTLC3	RPL39P5	LARP6	SHFL	IMPACT	PPT1	SMPD3	CNOT11	PRKAA1	SMPD4	NSUN5	IARS2	CNDP2	AGK	PRKCD	ZC3H15	ACSS2	PRKDC	MAPK1	MAPK3	EIF2AK2	DNAJC3	METTL3	EIF4ENIF1	INPP5E	ASAH2	EIF5A2	SPHK2	CELF4	BDH2	DHX33	MRPS22	RARS2	DAZ3	DAZ2	MRPL47	DAZ4	VARS2	PTAFR	DHFRP1	NMRAL1	MIF4GD	MIR181D	MIR520E	MIR520B	MIR518B	MIR520C	MIR499A	MIR503	CNOT6	AARS2	PDP2	CARNS1	TNRC6C	METTL14	PURA	QARS1	RARS1	ALOXE3	RBM3	RBM4	UPF1	RGS2	BCL3	ELOVL5	MRPS35	GUF1	ABCE1	EEFSEC	ROCK1	RPL3	RPL3L	RPL4	RPL5	RPL6	RPL7	RPL7A	RPL8	RPL9	RPL10	RPL11	RPL12	RPL13	RPL15	RPL17	RPL18	RPL18A	RPL19	RPL21	RPL22	RPL23A	MRPL23	RPL24	RPL26	RPL27	RPL30	RPL27A	RPL28	RPL29	RPL31	RPL32	RPL34	RPL35A	RPL36AL	RPL37	RPL37A	RPL38	RPL39	RPL41	RPL36A	RPLP0	RPLP1	RPLP2	MRPL12	MRPS12	RPS2	RPS3	RPS3A	RPS4X	RPS4Y1	RPS5	RPS6	RPS6KA1	MIR483	RPS6KA3	RPS6KB1	RPS6KB2	RPS7	RPS8	RPS9	RPS10	RPS11	RPS12	RPS13	RPS14	RPS15	RPS15A	RPS16	RPS17	RPS18	RPS19	RPS20	RPS21	RPS23	RPS24	RPS25	RPS26	RPS27	RPS27A	RPS28	RPS29	RRBP1	SARS1	ATXN2	SCD	CCL5	MRPL17	NSUN3	MRPS14	PCIF1	NOD2	PDF	DNAJC1	KLHL25	MRPS25	RPL37AP8	CPEB1	RPL13AP3	URAD	ZAR1L	SHMT1	SHMT2	METTL17	ST3GAL1	ST3GAL2	ELOVL1	MRPL14	MRPS26	MRPS24	MRPS15	MRPS11	MRPS9	MRPS6	MRPS5	MRPL41	MRPL40	MRPL38	MRPL36	MRPL34	MRPL32	MRPL11	MRPL9	MRPL1	PINK1	MRPL44	JMJD4	UPF3B	UPF3A	SLC25A1	CAPRIN2	MRPS34	BOLL	SMPD1	SMPD2	SOX4	SRP9	ZFP36L1	STAT3	ZFP36L2	ELOVL4	TARBP2	TARS1	MIR590	TCOF1	THBS1	TIA1	C1QBP	TNF	TNFRSF1A	TPR	MIR659	TSC1	GGTLC3	TUFM	GGT2	EIF3CL	TYMS	UBA52	UCN	UGCG	UGT8	MRPL49	VARS1	VIM	WARS1	EIF4H	ZFP36	CNBP	CSDE1	DAP3	BTG2	MRPL57	GGCT	ST8SIA4	SECISBP2	METTL16	FTO	ELOVL6	FASTKD3	CHAC1	FA2H	DDX39B	HSD17B8	CARS2	MRPL24	CERS4	EFL1	AIMP2	PPCS	LIN28A	NARS2	SCD5	ELOVL7	ZC3H12A	TARS2	CPEB4	ABTB1	PDHX	AARSD1	FXR1	CALR	ST8SIA2	RCC1L	ACSBG2	ST6GALNAC5	CARS1	ELOVL3	SESN2	TLCD3B	RBM4B	SLC25A2	EIF2A	PLEKHN1	POLDIP3	NOA1	EIF1AD	UQCC2	PYM1	MRPL45	SARNP	GFM2	NSMAF	NCK2	ACSS1	KBTBD8	MRPL43	MPV17L2	CBR4	RPUSD4	PPP1R15B	ENC1	YBX3	UNK	GFM1	MAPKAPK5	DEGS1	DENR	YARS1	MKNK1	KHSRP	EIF4EBP3	EIF3A	EIF3B	EIF3C	EIF3D	EIF3F	EIF3G	EIF3H	EIF3I	EIF3J	EIF4G3	B4GALT3	B3GALT4	B3GALT2	B3GALT1	PABPC4	ALKBH1	PER2	ST3GAL5	CDC123	SPHK1	EIF2B4	EIF2B3	EIF2B2	EIF2B5	EIF2S2	DPH6	RPL14	GADD45GIP1	ZNF598	EIF1AY	CERS5	GGTLC2	CNOT9	NEMF	NEURL1	C12orf65	HACD1	GGTLC1	MTG1	NOLC1	MRPS36	MRRF	AIMP1	PIWIL1	DPH7	MARS2	B4GALT6	B4GALT5	CNOT8	RPL23	PPT2	CD28	ORMDL1	ORMDL3	QKI	EIF2AK3	EIF4E2	ROCK2	FXR2	GAL3ST1	SPTLC2	EEF1E1	TECR	MRPL33	GTPBP1	MTRF1	EIF5B	PUM1	SECISBP2L	EIF4A3	MRPL19	CTIF	PUM3	RBM8A
84	GOBP_MODIFICATION_DEPENDENT_MACROMOLECULE_CATABOLIC_PROCESS	HDAC6	UBE2DNL	USP17L10	USP17L11	USP17L12	USP17L13	USP17L17	USP17L18	USP17L19	USP17L20	USP17L21	USP17L22	USP17L15	TOM1L1	HUWE1	USP17L23	BCAP31	CDK2	AP006621.6	PSME3	TRIM13	TOPORS	PSMD14	TRIB1	ZMPSTE24	STUB1	UBE4B	MAEA	MARCHF6	ANAPC10	RACK1	ARIH2	ZER1	CEBPA	KAT5	UBD	USP16	TRIM3	ERLIN1	RBCK1	GIPC1	PLK2	USP20	USP19	SEC61B	OS9	TLK2	ADRM1	WWP1	WWP2	UBE2C	ATE1	FAF1	GLMN	ERLIN2	RNF139	MAN1B1	SNF8	USP18	PARK7	EXOSC8	RNF13	TRIM9	FBXO17	RNF166	ERCC8	FAM122A	AGAP3	RFFL	UBE2J2	CLU	ANAPC16	LRRK2	PSMB11	SOCS4	NTAN1	USP43	WDR81	PLK3	FBXO27	RNF19B	DIS3L2	UBR3	ZFAND2B	KLHL40	TRIM71	VPS37A	UBXN2B	CACUL1	PSMA8	UBQLNL	TTC36	PRICKLE1	FBXL14	CSNK1A1	CSNK1D	CSNK1E	CSNK2A1	CSNK2A2	FBXL16	C18orf25	ZNRF4	UBE2U	RC3H1	DCST1	RNF187	PYHIN1	CTNNB1	COMMD1	DTX3L	SH3RF2	CYLD	RNF217	VPS37D	USP51	DAB2	OTUD7A	FBXO39	DDB1	DDIT3	UBXN2A	RNF168	CDC20B	RNF133	UBE2L5	DVL1	EGF	AMN1	UBR1	RNF215	KCTD6	FBXO45	STT3B	DNAJC18	AKT1	PTK2B	USP12	FBXL13	FHIT	SIRT2	FOXF2	TRIM32	FBXO21	EXOSC7	USP33	HECW1	CUL9	UBXN4	FBXL7	FAF2	PSME4	FBXW11	UBR2	TUT4	TRIM2	USP22	NEDD4L	UBR4	USP24	UFL1	ECPAS	EXOSC2	SIRT1	RYBP	KCTD2	CD2AP	CBLC	HSPBP1	CDC26	KCTD13	FBXO33	RNF144B	FBXO7	SVIP	ARIH1	FBXL2	HECTD1	ARMC8	USP49	RNF19A	RCHY1	ANAPC15	PTPN23	WWTR1	RNF167	LTN1	TRPC4AP	FBXL21P	FBXL3	FBXO2	FBXL6	FBXL5	FBXL4	KLHL3	FBXW8	FBXO22	FBXO10	FBXO9	FBXO8	FBXO6	FBXO5	FBXO4	GBA	AMFR	RNF11	USP21	VPS4A	DISC1	RNF115	KLHL20	UBE2S	DESI1	GNA12	KCTD21	SIAH3	FBXL22	RNF149	RNF175	RNF180	TRIB2	CCDC22	HIPK2	MYLIP	UHRF1	GSK3A	GSK3B	USP25	ANAPC2	ANAPC4	UBQLN2	UBQLN1	NOP53	TBX21	HFE	UBE2K	BIRC2	DNAJB2	HSPA1A	HSPA1B	HSPA5	HSP90AB1	SPOPL	NCCRP1	IFI27	ARAF	USP50	USP41	USP17L2	NHLRC1	RNF148	NHLRC3	USP27X	UBAP1L	USP17L6P	USP17L8	USP17L7	C17orf97	USP17L1	ARNTL	ARRB1	MAD2L1	ARRB2	SMAD7	MAN1A1	MAP1A	DNAJB9	MDM2	ATXN3	TRIM67	MTM1	NEDD4	NEDD8	NFE2L2	CNOT4	TRIM72	UBQLN3	PRKN	PCBP2	DERL2	EXOSC3	VPS36	UBXN1	RLIM	VPS28	CRBN	UBAP1	BFAR	WAC	FZR1	UCHL5	ANAPC5	ANAPC7	PCYOX1	UBE2J1	DTL	JKAMP	ANAPC11	SIRT6	UBE2D4	NUB1	ASB2	SUFU	PLK1	PML	EXOSC9	EXOSC10	DNAJC10	KCTD5	FBXW5	ANKIB1	TOLLIP	RNF216	RC3H2	RNF186	SGTB	NDFIP2	FBXL19	ZRANB1	RNF111	DNAJB12	FBXL12	RNF43	UBE2R2	RNF125	GID8	AUP1	USP47	VPS37C	DET1	DMAC2	ANKZF1	PPP2CB	BBS7	USP40	UBA6	PPP2R5C	UBE2W	FBXW7	RNF121	FBXL8	FBXO48	YOD1	FEM1A	RNF126	NPLOC4	EDEM2	CHFR	RNF130	SELENOS	PBK	RNF114	NSFL1C	MAPK9	RNF20	PSEN1	TRIM39	PSMA1	PSMA2	PSMA3	PSMA4	PSMA5	PSMA6	PSMA7	PSMB1	UBQLN4	PSMB2	PSMB3	PSMB4	FEM1C	PSMB5	PSMB6	PSMB7	OTUD7B	PSMB8	PSMB9	PSMB10	PSMC1	CCDC47	PSMC2	PSMC3	PSMC4	PSMC5	PSMC6	PSMD1	PSMD2	PSMD3	PCNP	PSMD4	PSMD5	PSMD7	PSMD8	PSMD9	SMURF1	PSMD10	PELI1	PSMD11	PSMD12	PSMD13	PSME1	PSME2	PTEN	RHBDD2	BIRC6	PTK2	USP31	RNF150	HECW2	HACE1	MIB1	KLHL42	USP35	KLHL8	USP36	USP28	USP29	RNF213	USP37	TRIB3	CCAR2	TP53INP2	RAD23A	RAD23B	RBBP6	RFPL1	RNF4	RNF5	RNF6	RPL5	RPL11	RPS7	RPS27A	SDCBP	SEL1L	MAGEF1	TENT4B	COP1	KLHL25	SGTA	USP17L3	FBXW4	ANAPC1	SHH	SMURF2	SIAH1	RMND5B	SIAH2	RMND5A	FBXL17	USP46	SKP1	PINK1	SKP2	UBE2Z	SMARCC1	DDRGK1	SUMO2	AURKA	STYX	TAF1	TAF9	TBL1X	ELOC	ELOB	PPP1R11	BUB1B	TGFB1I1	TNFAIP1	TNFAIP3	HSP90B1	TSG101	TTC3	USP17L24	USP17L5	UBA52	UBB	UBC	UBA1	UBA7	UBE2A	UBE2B	UBE2D1	UBE2D2	UBE2D3	UBE2E1	UBE2G1	UBE2G2	UBE2H	UBE2I	UBE2L3	UBE2N	UBE2V2	UBE3A	SUMO1	UCHL1	UCHL3	UFD1	UMOD	USP4	USP1	VCP	WFS1	WNT1	WNT10B	XBP1	XPO1	TRIM25	LAPTM5	RNF103	USP7	PCYOX1L	DDA1	GID4	PDCL3	TMUB2	DERL1	BAG6	FBXL15	RNF128	HECTD3	TUT7	ZYG11B	TBL1XR1	VPS37B	KCTD17	FBXO31	RNF122	UBXN8	DNAJB14	FOXRED2	FBXL18	SPSB1	RNF34	FBXO11	EDEM3	STAM	KLHL15	SEL1L2	DCAF11	CUL5	NDFIP1	USP5	FBXO38	RNF146	SHARPIN	CAMLG	USP11	USP9X	USP9Y	AXIN1	BAP1	TMUB1	ITCH	USP26	KCTD10	SPOP	QRICH2	USP44	USP42	ZNRF3	USP48	VPS25	ECRG4	SYVN1	CUL4B	CUL4A	CUL3	CUL2	CUL1	USP38	USP32	LNX1	SPSB2	OGT	USP30	KLHL22	AGBL4	ZNRF1	FBXL20	UBL7	USP45	COPS3	NKD2	PIAS1	CAV1	CAV3	CBFA2T3	EIF3H	CBL	CDC23	PNPT1	SQSTM1	CDC16	CCNB1	BTRC	USP13	MVB12B	CCNF	UBE3B	UBE3D	RNF8	SPSB3	IL33	USP14	USP6	USP2	USP10	USP8	MTA1	LATS1	TMEM67	DERL3	RNF185	NEMF	UBXN11	BUB3	AURKB	TMEM129	PTTG1	SPSB4	UBE2L6	ARRDC1	TRIP12	MVB12A	RPL23	UBE4A	LONP1	FBXO44	PLAA	PSMF1	VPS4B	BAG5	CLOCK	RNF14	RNF7	ISG15	SOCS5	N4BP1	UBE3C	EDEM1	HERPUD1	USP34	RNF144A	RNF40	KEAP1	CUL7	CDK1	PSMD6	AREL1	CDC20	KIF14	USP15	CDC27	USP3	CDC34	RBX1
85	GOBP_DICARBOXYLIC_ACID_METABOLIC_PROCESS	ACOT8	MTHFS	MTHFD2	ALDH1L1	FTCD	ME3	HOGA1	SLC46A1	ADSS1	ACOT4	ACMSD	MDH1B	UROC1	GOT1L1	ADHFE1	AMDHD1	ADSS2	ALDH1L2	NAGS	DHFR	DLD	DLST	ACSF3	DHFR2	FH	QPRT	FOLR1	HAAO	FOLR2	FPGS	SLC7A11	GAD1	GAD2	MTHFD1L	GGT1	GLS2	GCLC	GCLM	GLS	GLUD1	GLUD2	GLUL	GOT1	GOT2	HAL	IDH1	IDH2	MDH1	MDH2	ME1	ME2	MTHFD2L	ASPA	ASS1	MTHFD1	MTHFR	MTRR	ACLY	ATIC	OAT	OGDH	PCK1	PCK2	AADAT	PHYH	PRODH	KYAT3	NIT2	SDHAF3	DHFRP1	ALDH18A1	PRODH2	SDHA	SDHB	SHMT1	SHMT2	SLC19A1	STAR	TAT	TH	D2HGDH	ALDH5A1	L2HGDH	DGLUCY	SLC25A32	GPT2	LIPF	DDO	ATCAY	KMO	SLC25A12	ALDH4A1	SUCLG2	KYNU	MRPS36	NR1H4
86	GOBP_CELLULAR_LIPID_METABOLIC_PROCESS	ACOT8	PLA2G4B	PIGK	MIR548P	NR1H3	GPC6	CERT1	PYURF	LPCAT3	DHRS9	ALG3	ZMPSTE24	ABCA8	BPNT1	CEPT1	RACK1	CDS1	PEMT	ST3GAL6	CDIPT	LYPLA1	ACAA2	ECI2	PIBF1	SLC25A17	AGPAT1	AGPAT2	SPTLC1	CEL	NPC2	ERLIN1	PMVK	CES1	AVIL	CETP	CERS1	PTGES3	STARD10	NEU3	PPARGC1A	MTMR11	PNPLA6	SERINC3	ACOT2	HTD2	ILVBL	SLC27A5	SLC27A4	SLC27A3	SLC27A2	P3R3URF	LIAS	CHAT	ABHD2	AKR1C4	PLAAT3	ERLIN2	CHKA	CHKB	CHP1	RDH13	TREX1	CYP4F8	LYPLA2	CHRM5	PHB2	ACOT7	MGLL	CYP2U1	OSBPL5	OSBPL8	OSBPL10	PTPMT1	CISH	NUS1	ABHD15	MOGAT1	ACSM1	APOA5	THEM4	PLAAT5	IP6K3	CLN3	CLPS	SOCS4	ACOT4	DEGS2	PLA2G4E	ACSM2A	ADH1A	ZPBP2	B4GALNT2	SPNS2	ADH1B	ACER1	ADH1C	CPT1C	CYP4F22	CNR1	SLC44A3	ADH4	PRXL2B	A3GALT2	ADH5	FITM2	PIGU	TMEM150A	MBOAT2	NEU4	AADAC	ADH6	SGPP2	ADH7	DNAJC19	TAMM41	AASDH	ENPP6	STARD4	ACOT12	CPS1	CPT1A	CPT1B	CPT2	GPAT4	CRABP1	CRABP2	CRAT	PIP5KL1	CREM	DGKK	CRH	ABHD16B	ACSM6	SAMD8	MAPK14	CSF1R	ALG10B	RDH12	SERPINA12	ABHD12B	PTGR2	CSNK1G2	TTC7B	CSNK2A1	CSNK2A2	CSNK2B	PIK3R6	PROCA1	DHRS13	PM20D1	LIPI	SIK1	PNPLA5	GPAT2	PLB1	ERFE	PPM1L	MBOAT1	CYP1A1	CYP1A2	CYP1B1	CYP2A6	CYP2A7	CYP3A7	CYP2A13	CYP2B6	CYP2C19	CYP2C8	CYP2C9	CYP2C18	CYP2D7	CYP2D6	CYP2E1	CYP2F1	CYP2J2	RDH10	CYP3A4	CYP3A5	CYP4A11	CYP7A1	FAAH2	AWAT1	AWAT2	CYP24A1	CYP26A1	NKX2-3	DGKA	DGKB	DGKG	DGKH	DGKQ	FITM1	DBI	PHOSPHO1	ECI1	PLPPR5	AKR1C1	AKR1C2	SPTSSB	DECR1	MMAA	SGMS2	CCDC71L	SPTSSA	ABHD3	DLD	DPAGT1	AGT	AGTR1	ECH1	ECHS1	EDN1	EDN2	EGFR	SDR16C5	PLPP4	EHHADH	PLBD2	ACSF3	ALG14	ABCA2	PIKFYVE	LIPH	PLD6	HACD2	CERS3	SLC44A5	EPHX1	EPHX2	CLN8	AKT1	AKT2	ABCA3	ETFA	ETFB	ETFDH	ABCD1	ALDH1A1	FAAH	FABP4	FABP1	FABP2	FABP3	FABP5	FABP6	FABP7	ACSL1	ACSL3	ACSL4	FASN	TYSND1	GLYATL2	ALDH1A3	ALDH3B1	ADGRF5	GPC2	DAGLB	ALDH3B2	FDFT1	NAPEPLD	FDPS	GPC4	ALDH3A2	FGF2	ABCD2	GPC5	DOLK	ATG14	INPP5F	MORC2	SACM1L	SIRT2	SCAP	PTGR1	CYP2G1P	EFR3B	WDTC1	PDXDC1	SMG1	AKR1B1	EFR3A	GPD1L	LPIN1	ACSBG1	PLCB1	DDHD2	ACSL6	ESYT1	PIP5K1C	CTDNEP1	SIRT4	SIRT3	SIRT1	MLYCD	SLC44A1	PIK3R5	PIGN	PDSS1	AMACR	PLA2G15	RAB38	PRKD3	PISD	ALOX12	ABCA4	ALOX5	ALOX5AP	ALOX12B	ALOX15	ALOX15B	MTOR	ALPI	FUCA1	FUT2	FUT3	FUT5	FUT6	FUT7	TECRL	KDSR	IPMK	LCLAT1	CERS6	G6PC	ETFBKMT	LPCAT4	TMEM86B	PLA2G4F	PCSK9	CNEP1R1	GK5	ST6GALNAC3	SERINC5	GALC	B4GALNT1	PRKD2	SUMF2	SGMS1	ACOT11	HACL1	DECR2	ABHD12	GATA6	PLA2G2D	GBA	FGF21	GBGT1	GCDH	OPN1MW	PIPSL	SH3YL1	GGT1	GGT5	GHSR	GIP	ST6GALNAC4	GK	GK2	INPP5J	CPNE7	NAAA	GLA	GPC3	GLB1	COQ2	SMPDL3B	HPGDS	PGAP2	ANGPTL3	MCAT	HTRA2	HDHD5	GM2A	GNB3	ABO	GPC1	GPD1	GPLD1	ANG	PLA2G4D	PGP	NUDT7	PDXDC2P-NPIPB14P	FADS6	PIGW	GDPD1	ZADH2	THEM5	CYP4A22	FAM126B	SUMF1	CYP4V2	PNPLA1	GPX1	GPX4	SLC27A6	ACAD9	ORMDL2	LGALS13	GSTA1	GSTM1	GSTM2	GSTM4	GSTP1	GSTZ1	CYP2S1	ST8SIA5	ALG6	CERS2	ACAA1	ANXA1	HSD17B10	HADHA	HADHB	HADH	HEXA	HEXB	PLA2G2E	ST6GALNAC6	SOCS7	PIK3R4	STOML2	ACACA	AOAH	HMGCR	HMGCS1	HMGCS2	ACACB	HPGD	HSD17B4	ACADL	HSPG2	APOA1	HTR2A	HTR2B	HTR2C	APOA2	APOA4	APOB	GPIHBP1	ST8SIA6	ENPP7	CYP27C1	ACADM	ACER2	CYP26C1	APOC1	ACSM4	IDH1	IDI1	APOC2	AC098591.2	APOC3	MOGAT3	APOD	DGAT2L6	SERINC2	APOE	ACSM2B	CCN1	ACADS	APOH	IL1B	ACADSB	GLT6D1	IMPA1	IMPA2	INPP1	INS	INPP4A	INPP5A	INPP5B	INPP5D	INPPL1	INSIG1	IRS1	EIF6	ITGB8	ACADVL	ITPKA	ITPKB	IVD	ARF1	PI4KAP2	CERKL	PNPLA7	AGRN	SLC27A1	ARF3	ACAT1	KIT	PEDS1	TNFAIP8L3	ACAT2	NUDT19	PLA2G2C	AGMO	LCAT	LDLR	LEP	LIPC	LIPE	FADS1	FADS3	HACD4	LPL	PLPP6	LRP1	LRP2	LSS	LTA4H	CYP4F3	LTC4S	MIR132	MIR182	MIR204	MIR27A	MIR27B	MIR29B1	MIR30C1	MIR33A	MIR96	ARSA	STS	MECP2	MGST2	ASAH1	MIF	ACHE	ALG11	PLIN5	AKR1B15	MT3	MTM1	MTTP	MMUT	MVD	MVK	NAGA	ACLY	NDUFAB1	ATM	NEU1	NEU2	OCRL	P2RX1	PAFAH1B1	PLA2G3	PNPLA8	PAM	RDH8	PCCA	PCCB	ACOX1	ST8SIA3	PCK1	FAM135B	PCK2	CRYL1	MLXIPL	ADIPOR1	SCCPDH	ABHD5	MECR	RDH11	HSD17B12	HAO2	PLCE1	ACP6	PIGP	GLTP	PCYT1A	PLA1A	AIG1	PRKAG2	IP6K2	ISYNA1	HACD3	PDGFA	PDGFB	RAB14	GDE1	PDGFRB	PIGT	PDK1	PDK2	PDK3	PDK4	ENPP2	ACSL5	INPP5K	PEX7	PEX13	ATP6V1B1	PHYH	PIGA	PIGC	PIGF	PIGH	PIK3C2A	PIK3C2B	PIK3C2G	PIK3C3	PIK3CA	PIK3CB	PIK3CD	PIK3CG	PIK3R1	PIK3R2	PI4KA	PI4KB	PIP4K2A	PLA2G1B	PLA2G2A	PLA2G4A	PLA2G5	PLCB2	PLCB3	PLCD1	PLCG1	PLCG2	PLD1	PLD2	PLEK	PLP1	PLSCR1	BCO1	PRKAG3	A4GALT	PNLIP	PNLIPRP2	DPM3	HAO1	PON1	PON2	PON3	MTMR12	UGT1A8	UGT1A7	UGT1A9	PPARA	UGT1A1	UGT1A3	PPARD	CRLS1	CROT	PPARG	PDP1	CTSA	PIGG	RETSAT	PLPPR1	MTMR10	ELOVL2	AUH	CYP2W1	BPNT2	LPCAT2	PIGX	PLAAT2	CLN6	ACSM5	OXSM	LAMTOR1	PDPR	AVP	PPP2CA	TMEM38B	PPP2R1A	APPL2	AVPR1A	ETNK2	THNSL2	ECHDC2	ACOXL	FBXW7	PI4K2B	OLAH	SPTLC3	AGPAT5	ACER3	SLC35C1	PI4K2A	PPT1	ETNK1	SMPD3	PIP4P2	MTMR8	PRKAA1	SMPD4	PRKAA2	PRKAB1	PRKAB2	PIGV	VAC14	PRKAG1	AGK	PRKAR2B	PRKCD	PECR	TEX2	ECHDC1	PRKD1	ACSS2	ANGPTL8	APOBR	APOM	MAPK3	ALG1	GPCPD1	PSAP	CYP26B1	INPP5E	ASAH2	SPHK2	AGPAT3	AGPAT4	BDH2	STARD7	CHPT1	BAAT	AKR1B10	PDXP	PLSCR3	PNPLA2	PDSS2	PLAAT1	SLC44A2	DOLPP1	TTC7A	PTEN	PTGDS	PTGIS	ABHD6	PTGS1	PTGS2	ESYT2	SERINC1	PDP2	NCEH1	FAM135A	PITPNM2	PLEKHA4	RDH14	GPAM	GBA2	GBA3	TRIB3	PTPN11	PTPN13	CYP4F11	BAX	ABCD3	ABCD4	PEX2	PCYT2	PCTP	MID1IP1	RAB4A	RAB5A	RARRES2	PLAAT4	PLEKHA1	PLEKHA2	SCPEP1	ALOXE3	RBP1	RBP2	RBP3	RBP4	OPN1LW	RDH5	RHO	RLBP1	ELOVL5	OPN1SW	RPE65	SERINC4	MBOAT4	ACSM3	SBF1	MSMO1	SCD	CEACAM1	SCP2	SDC1	SDC2	SDC4	ABHD4	SEL1L	GAL3ST2	ACOT1	ACOT6	STRA6	FADS2B	SFTPB	MTMR14	ALDH8A1	PLA2G2F	DGAT2L7P	FABP9	FABP12	PLPPR2	CERK	LMF1	ARV1	ST3GAL1	ST3GAL2	ELOVL1	ST3GAL4	PORCN	ETNPPL	ST8SIA1	LPIN3	MPPE1	ASAH2B	SLC22A4	PLEKHA3	AACS	BMX	CYP4F12	MTMR9	SMPD1	SMPD2	SOAT1	SORL1	SOX9	SRD5A1	BRCA1	SREBF1	STAR	ELOVL4	TAZ	TBXAS1	TH	THRSP	NKX2-1	TNF	TNFRSF1A	TPTE	C3	TTR	PI4KAP1	OPN1MW2	TWIST1	OC90	CRPPA	TYRP1	UCP3	UGCG	UGT8	NR1H2	DAGLA	XBP1	MIR766	PSAPL1	LRP8	ST8SIA4	ALG8	ELOVL6	ALG12	MBOAT7	FA2H	GDPD3	ABHD16A	HSD17B8	PLA2G7	ABHD8	ADIPOR2	CERS4	SRD5A3	GAL3ST4	ECHDC3	ALG9	PIP4K2C	ALG13	PLBD1	LPCAT1	DHDDS	PLPPR3	SCD5	ELOVL7	PANK2	PGAP1	NR4A3	PTGES2	CWH43	MOGAT2	ACSF2	RUFY1	PIGZ	ITPKC	PNPLA3	ACAD10	SLC44A4	CPTP	DDHD1	ST8SIA2	PTDSS2	SGPP1	PLA2G12A	ACSBG2	ST6GALNAC5	PNPLA4	CAPN2	ACOX2	ACOX3	PITPNM3	ELOVL3	SESN2	TLCD3B	LONP2	ESYT3	BCO2	PIP5K1A	PIP5K1B	PIP4K2B	PLA2G6	PLA2G10	B3GNT5	ACAD11	SLA2	FAR1	ALKBH7	PGAP4	SOAT2	NSMAF	GNPAT	PLPP5	ACSS1	PLA2G12B	DGAT2	FAM126A	MCEE	ABHD1	CAT	PIGO	PLEKHA8	GPAT3	PLCD4	ADTRP	CBR4	MFSD2A	ALG10	SERAC1	AJUBA	PIGY	PIK3R3	LIPF	DGKZ	DGKE	DGKD	CYP4F2	ALG2	AGPS	SLC45A3	SELENOI	DEGS1	CAV1	CAV3	PLA2G4C	RDH16	PLPP1	PLPP2	PLPP3	AKR1C3	ABCB11	SOCS1	IRS2	DGAT1	B4GALT4	B4GALT3	B3GALT4	B3GALNT1	B3GALT2	B3GALT1	CBR1	GPAA1	CDS2	MTMR1	GALR2	DPM1	DPM2	INPP4B	CES2	SOCS2	ALDH1A2	PER2	SYNJ1	ST3GAL5	SYNJ2	SPHK1	SGPL1	CPNE3	MTMR3	MTMR2	CPNE1	GAL3ST3	SOCS3	PIP4P1	PIGQ	CERS5	RGN	MTMR6	MTMR7	MTMR4	ACBD5	DGKI	IDI2	RFT1	HACD1	LARGE1	VAPB	VAPA	LRAT	DHRS3	SOCS6	PIGM	PGAP3	B4GALT6	B4GALT5	TPTE2	CPNE6	ADIPOQ	PLAA	LIPG	SLC22A13	PIGS	ORMDL1	ORMDL3	FADS2	QKI	GGPS1	PCYT1B	CD36	PIGL	PIGB	PGS1	SCARB1	GAL3ST1	SPTLC2	TECR	MPDU1	PTGES	PRDX6	PITPNM1	NCOR1	ABCG1	PLCH2	SOCS5	LPIN2	SDC3	CD74	PTDSS1	IP6K1	PLPPR4	FIG4	LPGAT1	NR1H4
87	GOBP_CELLULAR_PROTEIN_CATABOLIC_PROCESS	HDAC6	UBE2DNL	PDCD6IP	USP17L10	USP17L11	USP17L12	USP17L13	USP17L17	USP17L18	USP17L19	USP17L20	USP17L21	USP17L22	USP17L15	TOM1L1	HUWE1	USP17L23	BCAP31	CDK2	AP006621.6	RNF41	PSME3	TRIM13	TOPORS	PSMD14	TRIB1	ZMPSTE24	STUB1	UBE4B	MAEA	MARCHF6	TCIRG1	ANAPC10	RACK1	ARIH2	ZER1	CEBPA	KAT5	UBD	USP16	TRIM3	ERLIN1	RBCK1	YME1L1	CTSC	GIPC1	PLK2	CLPX	USP20	USP19	SEC61B	OS9	TLK2	ADRM1	WWP1	WWP2	UBE2C	ATE1	FAF1	GLMN	ERLIN2	ADAMTS7	CHEK2	RNF139	MAN1B1	SNF8	USP18	PARK7	RNF13	GABARAPL2	TRIM9	OSBPL7	OMA1	FBXO17	RNF166	ERCC8	FAM122A	AGAP3	AP2M1	AP2S1	RFFL	UBE2J2	CLU	ANAPC16	TPP1	CLN3	LRRK2	CLTA	CLTC	PSMB11	SOCS4	NTAN1	USP43	WDR81	PLK3	FBXO27	RNF19B	CHMP4B	UBR3	ZFAND2B	KLHL40	TRIM71	SPATA18	CPA2	VPS37A	UBXN2B	AMER1	CACUL1	PSMA8	UBQLNL	TTC36	PRICKLE1	FBXL14	CSNK1A1	CSNK1D	CSNK1E	CSNK2A1	CSNK2A2	FBXL16	TMEM199	C18orf25	ZNRF4	UBE2U	RC3H1	DCST1	RNF187	PYHIN1	CTNNB1	COMMD1	CTSB	CTSH	CTSK	CTSL	CTSV	DTX3L	CTSO	CTSS	CTSW	CTSZ	DAB2IP	SH3RF2	CYLD	RNF217	VPS37D	USP51	AP2A1	DAB2	TMTC3	AP2A2	DNAAF4	OTUD7A	FBXO39	AP2B1	DDB1	DDIT3	UBXN2A	RNF168	CDC20B	RNF133	UBE2L5	DVL1	TOR1A	EFNA1	EGF	AMN1	UBR1	ABCA2	RNF215	KCTD6	FBXO45	RAB12	STT3B	DNAJC18	EPHA4	CLN8	AKT1	ALAD	F13B	PTK2B	FAP	USP12	FBXL13	FHIT	DENND3	SIRT2	FOXF2	TRIM32	FBXO21	USP33	HECW1	CUL9	UBXN4	FBXL7	FAF2	PSME4	VPS13A	FBXW11	UBR2	FMR1	TRIM2	USP22	NEDD4L	UBR4	USP24	UFL1	ECPAS	ATP13A2	SIRT1	RYBP	KCTD2	CD2AP	CBLC	HSPBP1	SDF2L1	CDC26	AFG1L	KCTD13	FBXO33	RNF144B	PCSK9	MFSD8	FBXO7	SVIP	ARIH1	FBXL2	HECTD1	ARMC8	USP49	RNF19A	RCHY1	ANAPC15	PTPN23	WWTR1	RNF167	LTN1	TRPC4AP	FBXL21P	FBXL3	FBXO2	FBXL6	FBXL5	FBXL4	KLHL3	FBXW8	FBXO22	FBXO10	FBXO9	FBXO8	FBXO6	FBXO5	FBXO4	GBA	NUPR1	MAGEA2B	AMFR	RNF11	USP21	LAMP3	SNX5	VPS4A	DISC1	RNF115	ERLEC1	KLHL20	UBE2S	PRPF19	DESI1	HTRA2	GNA12	AQP11	KCTD21	SIAH3	FBXL22	RNF149	RNF175	RNF180	GPX1	TRIB2	CCDC22	HIPK2	WDR91	MYLIP	UHRF1	GSK3A	GSK3B	USP25	ANAPC2	ANAPC4	POMT2	UBQLN2	UBQLN1	NOP53	TBX21	GZMA	GZMB	ANXA2	HFE	UBE2K	BIRC2	DNAJB2	HSPA1A	HSPA1B	HSPA5	HSP90AA1	HSP90AB1	UBAC2	SPOPL	IDE	NCCRP1	IFI27	APOE	ARAF	USP50	USP41	USP17L2	NHLRC1	RNF148	NHLRC3	USP27X	UBAP1L	USP17L6P	LAMP2	USP17L8	USP17L7	CTSL3P	LDLR	C17orf97	USP17L1	LRP1	LRP2	ARNTL	ARRB1	MAD2L1	ARRB2	SMAD7	MAGEA2	MAN1A1	MAP1A	DDI1	DNAJB9	MDM2	MGAT3	ATXN3	TRIM67	MSN	MTM1	NEDD4	NEDD8	F8A2	F8A3	NELL1	NFE2L2	CNOT4	ACR	TRIM72	OPHN1	FURIN	UBQLN3	PRKN	PCBP2	DERL2	VPS36	UBXN1	RLIM	RNFT1	VPS28	CRBN	UBAP1	BFAR	WAC	DACT1	FZR1	ATRAID	UCHL5	ANAPC5	ANAPC7	MAGEC2	PCYOX1	UBE2J1	DTL	JKAMP	ANAPC11	SIRT6	GET4	UBE2D4	NUB1	ASB2	SUFU	PKD1	PLK1	PMAIP1	PML	TREM2	DNAJC10	KCTD5	FBXW5	ANKIB1	TOLLIP	RNF216	RC3H2	RNF186	SGTB	NDFIP2	FBXL19	ZRANB1	RNF111	DNAJB12	FBXL12	RNF43	UBE2R2	RNF125	GID8	AUP1	USP47	VPS37C	DET1	DMAC2	ANKZF1	PPP2CB	BBS7	USP40	UBA6	PPP2R5C	NUDT15	UBE2W	FBXW7	RNF121	FBXL8	LAPTM4B	FBXO48	YOD1	FEM1A	RNF126	PRKACA	NPLOC4	VPS35	EDEM2	CHFR	UGGT2	NGLY1	RNF130	PRKCG	VPS11	SELENOS	PBK	RNF114	NSFL1C	MAPK9	DNAJC3	RNF20	LGMN	PSEN1	TRIM39	PSMA1	PSMA2	PSMA3	PSMA4	PSMA5	PSMA6	PSMA7	UGGT1	PSMB1	UBQLN4	PSMB2	PSMB3	PSMB4	FEM1C	PSMB5	PSMB6	PSMB7	OTUD7B	PSMB8	PSMB9	PSMB10	PSMC1	CCDC47	PSMC2	PSMC3	PSMC4	PSMC5	PSMC6	PSMD1	PSMD2	PSMD3	PCNP	PITHD1	PSMD4	PSMD5	PSMD7	PSMD8	PSMD9	SMURF1	PSMD10	PELI1	PSMD11	PSMD12	PSMD13	PSME1	PSME2	PTEN	RCN3	RHBDD2	BIRC6	PTK2	USP31	RNF150	HECW2	HACE1	MIB1	KLHL42	USP35	KLHL8	RIC1	USP36	USP28	USP29	RNF213	USP37	TRIB3	CCAR2	HAMP	TP53INP2	RAD23A	RAD23B	RBBP6	RDX	RFPL1	RNF4	RNF5	RNF6	RPL5	RPL11	RPS7	RPS27A	SDCBP	RNF123	SEL1L	MAGEF1	ECSCR	RHBDF1	COP1	KLHL25	SGTA	USP17L3	FBXW4	ANAPC1	SHH	SMURF2	SIAH1	RMND5B	SIAH2	RMND5A	FBXL17	MARCHF7	USP46	SKP1	PINK1	SKP2	UBE2Z	SMARCC1	DDRGK1	SUMO2	BNIP3	BNIP3L	AURKA	STYX	TAF1	TAF9	TBL1X	ELOC	ELOB	PPP1R11	BUB1B	TGFB1I1	TMF1	TNFAIP1	TNFAIP3	HSP90B1	TSG101	TTC3	USP17L24	USP17L5	UBA52	UBB	UBC	UBA1	UBA7	UBE2A	UBE2B	UBE2D1	UBE2D2	UBE2D3	UBE2E1	UBE2G1	UBE2G2	UBE2H	UBE2I	UBE2L3	UBE2N	UBE2V2	UBE3A	SUMO1	UCHL1	UCHL3	UFD1	UMOD	USP4	USP1	VCP	EZR	VLDLR	WFS1	WNT1	WNT10B	XBP1	XPO1	PTTG1IP	TRIM25	LAPTM5	RNF103	USP7	RAB7A	PCYOX1L	DDA1	GID4	PDCL3	TMUB2	DERL1	BAG6	FBXL15	RNF128	HECTD3	ZYG11B	TBL1XR1	VPS37B	KCTD17	FBXO31	RNF122	UBXN8	DNAJB14	PSME3IP1	FOXRED2	FBXL18	SPSB1	RNF34	FBXO11	EDEM3	STAM	CDK5RAP3	KLHL15	SEL1L2	DCAF11	CUL5	UBXN6	NDFIP1	USP5	HM13	FBXO38	ADAMTS12	RNF146	SHARPIN	CAMLG	CLPP	USP11	USP9X	CAPN2	F8A1	USP9Y	AXIN1	BAP1	TMUB1	ITCH	LONP2	USP26	KCTD10	SPOP	QRICH2	CASP8	USP44	USP42	ZNRF3	USP48	RHBDD1	UQCC2	DDI2	VPS25	CCDC115	ECRG4	SYVN1	CUL4B	CUL4A	CUL3	CUL2	CUL1	USP38	USP32	LNX1	SPSB2	OGT	USP30	KLHL22	AGBL4	ZNRF1	FBXL20	UBL7	USP45	ENC1	COPS3	NKD2	PIAS1	CAV1	CAV3	CBFA2T3	EIF3H	CBL	CDC23	CTSF	RIPK1	SQSTM1	CDC16	CCNB1	BTRC	USP13	MVB12B	CCNF	UBE3B	RSPRY1	UBE3D	BRSK2	RNF8	SPSB3	IL33	USP14	USP6	USP2	USP10	USP8	RGN	MTA1	LATS1	TMEM67	TMEM259	DERL3	RNF185	NEMF	UBXN11	BUB3	AURKB	TMEM129	PTTG1	SPSB4	CHMP4C	UBE2L6	ARRDC1	SOCS6	TRIP12	MVB12A	RPL23	UBE4A	LONP1	FBXO44	PLAA	ATP5IF1	PSMF1	VPS4B	BAG5	BAG2	NR1D1	CLOCK	RNF14	RNF7	ISG15	SOCS5	N4BP1	VGLL4	UBE3C	EDEM1	HERPUD1	USP34	CD81	RNF144A	RNF40	KEAP1	CUL7	RGP1	CDK1	PSMD6	AREL1	CDC20	KIF14	USP15	CDC27	USP3	CDC34	RBX1	KCNE2
88	GOBP_CELLULAR_CARBOHYDRATE_METABOLIC_PROCESS	GNE	PPP1R2P1	ZMPSTE24	BCKDK	MAEA	B3GALT5	B3GNT3	BPNT1	FAM3C	NCOA2	SORBS1	B3GNT2	FUT9	ARPP19	PPARGC1A	WDR5	TREH	DUSP12	C1QTNF1	C1QTNF3	MOGAT1	CLK2	COX11	CRY1	SOGA1	SERPINA12	SIK1	ERFE	PPP1R2B	DGKQ	DDB1	AGL	B3GNT6	FCSK	EP300	AKT1	AKT2	ESRRB	EXT1	EXT2	PTK2B	FBP1	FOXK1	AKR1B1	PASK	PPIP5K2	SIRT1	MLYCD	MTOR	G6PC	GAA	GK5	GALK1	GALK2	GANC	TKFC	GBE1	GCG	GCGR	GCK	GCKR	NUPR1	KAT2A	B4GALT1	GK	GK2	INPP5J	GLB1	GNMT	COQ2	ANGPTL3	GNB3	GOT1	GPD2	GPLD1	PGM2L1	PGP	GPER1	GPT	GIT1	GSK3A	GSK3B	GUSB	GYG1	GYS1	GYS2	HAS1	HAS2	HAS3	HK1	HK2	HK3	AOAH	HMGB1	FOXA2	ACACB	HRH1	NDST1	IDH1	IDH2	IDUA	MOGAT3	IGF1	IGF2	IGFBP3	IGFBP4	IL6ST	FOXK2	IMPA1	IMPA2	INPP1	INS	INPP5A	INPP5B	INSR	IRS1	ITPK1	ITPKA	B3GNT8	NHLRC1	KHK	C1QTNF12	LALBA	LEP	LEPR	LHCGR	MIR103A1	MIR107	MIR210	MAS1	IDNK	MECP2	MST1	MYOG	NEU2	NTSR1	OCRL	P2RY1	P2RY6	PRKN	PCK1	PCK2	ADIPOR1	PCDH12	PRKAG2	LCMT1	ISYNA1	SIRT7	PDK1	PDK2	PDK3	PDK4	ENPP1	CD244	INPP5K	COQ3	PFKFB1	PFKFB2	PFKFB3	PFKFB4	PGAM1	PGD	PGM1	PHKA1	PHKA2	PHKB	PHKG1	PHKG2	PLA2G4A	PLEK	PRKAG3	PMAIP1	POMC	DDIT4	PPARA	NKX1-1	BPNT2	PPP1CA	PPP1CB	PPP1CC	PPP1R1A	PPP1R2	PPP1R3A	PPP1R3C	PPP1R3D	PGM2	FGGY	AVPR1B	ABHD10	CSGALNACT2	ENOSF1	NAGK	MIOX	CSGALNACT1	PRKCE	SELENOS	INPP5E	SDHAF3	PDXP	TIGAR	BAD	PPP4R3B	PTAFR	PTEN	PTH	PTH1R	NLN	PTPN2	GBA3	PYGB	PYGL	PYGM	RANBP2	FAM3A	RORA	RORC	RPE	RBKS	NDST4	IPPK	PPP1R3G	SLC2A1	SLC4A1	SLC5A3	GUSBP3	SNCA	SORD	SRC	BRAF	TP53	TPI1	PHLDA2	RPEL1	UGP2	USP7	GNPTAB	B3GNT4	PPP1R3B	CALM1	MOGAT2	RUBCNL	HKDC1	SESN2	STK40	POMK	DYRK2	GNPTG	DGAT2	OGT	B3GNT9	SLC35B4	NDST2	SLC45A3	SLC25A12	CBFA2T3	IRS2	B3GALNT1	B3GALT2	B3GALT1	FBP2	KAT2B	PER2	SYNJ1	SYNJ2	MTMR2	ACTN3	GYG2	MGAM	GAL3ST3	PPP1R3F	STBD1	MIDN	PPP1R3E	RGN	MTMR7	B3GNT7	B4GALT5	NDST3	ADIPOQ	SCARB2	NR1D1	NCOR1	HS2ST1	PPIP5K1	HDAC4	RB1CC1	EPM2AIP1	XYLB
89	GOBP_CELLULAR_MACROMOLECULE_CATABOLIC_PROCESS	HDAC6	UBE2DNL	PDCD6IP	USP17L10	USP17L11	USP17L12	USP17L13	USP17L17	USP17L18	USP17L19	USP17L20	USP17L21	USP17L22	USP17L15	TOM1L1	HUWE1	USP17L23	LRPPRC	BCAP31	TOB1	CDK2	RBM7	AP006621.6	RNF41	PSME3	TRIM13	TOPORS	PSMD14	TRIB1	HNRNPR	RIDA	ZMPSTE24	STUB1	UBE4B	MAEA	MARCHF6	TCIRG1	ANAPC10	RACK1	ARIH2	ZER1	SYNCRIP	CEBPA	KAT5	RNASEH2A	UBD	ERN2	USP16	PAIP1	TRIM3	ERLIN1	RBCK1	IGF2BP1	IGF2BP3	IGF2BP2	CELF1	OGA	YME1L1	CTSC	GIPC1	HBS1L	PLK2	CLPX	HPSE	USP20	USP19	RNPS1	FASTK	POP1	HNRNPA0	SEC61B	OS9	TLK2	TENT4A	ADRM1	WWP1	WWP2	UBE2C	ATE1	FAF1	GLMN	LSM6	ERLIN2	ADAMTS7	PKP3	CHEK2	TREX2	RPL35	RNF139	ERI2	MAN1B1	SNF8	USP18	TREX1	PARK7	EXOSC8	RNF13	GABARAPL2	TRIM9	TIRAP	OSBPL7	CIDEA	NT5C3B	OMA1	FBXO17	CIRBP	TENT5B	DIS3L	RNF166	ERCC8	FAM122A	AGAP3	AP2M1	AP2S1	RFFL	UBE2J2	EXOSC6	CLU	ANAPC16	TPP1	CLN3	LRRK2	CLTA	CLTC	PSMB11	SOCS4	NTAN1	USP43	WDR81	PLK3	FBXO27	RNF19B	CHMP4B	LYG1	DIS3L2	NEU4	UBR3	ZFAND2B	KLHL40	TRIM71	NUDT16	SPATA18	CPA2	VPS37A	UBXN2B	AMER1	MAPK14	CACUL1	PSMA8	UBQLNL	TTC36	PRICKLE1	FBXL14	CSNK1A1	CSNK1D	CSNK1E	CSNK2A1	CSNK2A2	FBXL16	SLFN13	TMEM199	CST3	C18orf25	ZNRF4	UBE2U	RC3H1	DCST1	RNF187	PYHIN1	CTNNB1	COMMD1	CTSB	CTSH	CTSK	CTSL	CTSV	DTX3L	CTSO	CTSS	CTSW	CTSZ	DAB2IP	SH3RF2	CYLD	PNLDC1	RNF217	VPS37D	USP51	AP2A1	DAB2	TMTC3	AP2A2	DNAAF4	DAZ1	OTUD7A	DAZL	FBXO39	DEDD2	AP2B1	DDB1	DDIT3	UBXN2A	DDX5	DDX6	RNF168	DHX9	RBM46	CDC20B	TENT2	DCP2	DFFA	DFFB	RNF133	TENT5D	DHX36	UBE2L5	DKC1	DNA2	DNASE1	DNASE1L1	DNASE1L2	DNASE1L3	DNASE2	TRDMT1	DXO	DVL1	TOR1A	E2F1	AGO3	AGO4	EFNA1	EGF	AMN1	DCP1B	UBR1	PATL2	EIF4G1	CELA1	ELAVL1	ELAVL4	ABCA2	RNF215	KCTD6	FBXO45	RAB12	STT3B	PDE12	DNAJC18	ENDOG	EPHA4	CLN8	AKT1	ERN1	ALAD	ETF1	F13B	PTK2B	FAP	USP12	PATL1	RBM24	FBXL13	FEN1	FHIT	CASC3	XRN2	CPEB3	FASTKD2	ZHX2	DIS3	DENND3	NCBP2	SIRT2	FOXF2	TRIM32	FBXO21	EXOSC7	CNOT1	USP33	SAMD4A	SMG1	HECW1	TNRC6B	CUL9	LARP4B	UBXN4	FBXL7	FAF2	PSME4	VPS13A	FBXW11	SMG6	UBR2	TUT4	FMR1	TRIM2	USP22	NEDD4L	UBR4	USP24	LARP1	PUM2	UFL1	SMG5	ECPAS	ATP13A2	EXOSC2	DICER1	SIRT1	RYBP	TARDBP	KCTD2	MTREX	RPL13A	CARHSP1	CD2AP	CBLC	HSPBP1	EDC4	LSM5	GSPT2	SDF2L1	CNOT6L	CDC26	RNASEH1	AFG1L	MTOR	FUS	YTHDF3	KCTD13	FBXO33	LYG2	RNF144B	PCSK9	PAN3	MFSD8	FBXO7	SVIP	LSM4	NOCT	ARIH1	FBXL2	HECTD1	ARMC8	USP49	RPL36	RNF19A	RCHY1	CNOT10	ANAPC15	PTPN23	WWTR1	RNF167	UPF2	LTN1	GIGYF2	TRPC4AP	SERBP1	FBXL21P	FBXL3	FBXO2	FBXL6	FBXL5	FBXL4	KLHL3	FBXW8	FBXO22	FBXO10	FBXO9	FBXO8	FBXO6	FBXO5	FBXO4	GBA	NUPR1	AGO1	MAGEA2B	GDNF	AMFR	PABPC1	RNF11	USP21	SND1	LAMP3	SNX5	AGO2	VPS4A	DISC1	RNF115	ERLEC1	KLHL20	CSDC2	LSM1	LSM3	TNRC6A	UBE2S	PRPF19	DESI1	HTRA2	CECR2	GNA12	GPC1	AQP11	KCTD21	SIAH3	FBXL22	MEIOC	RNF149	RNF175	RNF180	GPX1	TRIB2	CCDC22	DCPS	HIPK2	WDR91	DROSHA	MYLIP	UHRF1	GRSF1	GSK3A	GSK3B	GSPT1	USP25	ANAPC2	CNOT7	ANAPC4	POMT2	UBQLN2	UBQLN1	NOP53	TBX21	GZMA	GZMB	H1-0	ANXA2	HFE	UBE2K	HMGB1	HMGB2	APAF1	HNRNPC	HNRNPD	HNRNPU	APEX1	BIRC2	HSF1	DNAJB2	HSPA1A	HSPA1B	HSPA5	HSPA8	HSPB1	HSP90AA1	HSP90AB1	UBAC2	NANOS2	SPOPL	ZC3H12D	NANOS1	IDE	SLFN14	NCCRP1	IFI27	NANOS3	APOE	IL6	EIF3E	ISG20	ARAF	USP50	USP41	DND1	USP17L2	NHLRC1	RNF148	KPNA1	KPNB1	TNPO1	NHLRC3	LIN28B	USP27X	UBAP1L	USP17L6P	LAMP2	RPSA	USP17L8	USP17L7	CTSL3P	LDLR	MEX3D	ST20	C17orf97	USP17L1	LRP1	LRP2	ARNTL	MIRLET7A1	MIR146A	MIR181B1	ARRB1	MAD2L1	ARRB2	SMAD7	MAGEA2	MAGOH	MAN1A1	MANBA	MAP1A	DDI1	DNAJB9	MDM2	MGAT3	ATXN3	MLH1	MMP12	MOV10	TRIM67	MSN	MTM1	MYD88	HNRNPM	NCBP1	ATM	NEDD4	RPL10A	NEDD8	F8A2	F8A3	NELL1	NEU2	NFE2L2	CNOT2	CNOT3	CNOT4	NPM1	ACR	YBX1	TRIM72	OAS2	OPHN1	FURIN	UBQLN3	PRKN	PARN	MYEF2	PCBP2	DERL2	EXOSC3	EXOSC1	VPS36	UBXN1	SIDT2	RLIM	RNFT1	MRTO4	VPS28	CRBN	UBAP1	BFAR	WAC	DACT1	FZR1	ATRAID	UCHL5	ANAPC5	ANAPC7	MAGEC2	YTHDF2	PCYOX1	UBE2J1	DTL	JKAMP	ANAPC11	ZCCHC17	SIRT6	NBAS	GET4	UBE2D4	NUB1	ASB2	SUFU	LSM7	PKD1	PKP1	PLK1	PMAIP1	PML	PELO	EXOSC9	EXOSC10	TREM2	POLR2D	POLR2G	DNAJC10	KCTD5	FBXW5	XRN1	ANKIB1	TOLLIP	RNF216	EXOSC4	RC3H2	RNF186	DDX49	SGTB	NDFIP2	FBXL19	ZRANB1	RNF111	DNAJB12	FBXL12	TENT5C	NSUN2	ALKBH5	RNF43	YTHDF1	UBE2R2	RNF125	CLN6	GID8	AUP1	USP47	VPS37C	NRDE2	NBDY	DET1	SAMD4B	DMAC2	PPP1R8	MAGOHB	ANKZF1	MTPAP	PPP2CA	PPP2CB	PPP2R1A	SMG8	PPP2R2A	BBS7	USP40	UBA6	PPP2R5C	NUDT15	UBE2W	FBXW7	RNF121	FBXL8	LAPTM4B	FBXO48	YOD1	FEM1A	CNOT11	ZCCHC8	TENT5A	PNRC2	RNF126	PRKACA	NPLOC4	VPS35	EDEM2	CHFR	UGGT2	NGLY1	PRKCA	PCID2	PRKCD	DCP1A	RNF130	PRKCG	VPS11	SELENOS	PBK	RNF114	NSFL1C	SMG9	MAPK9	DNAJC3	RNF20	METTL3	LGMN	EIF4ENIF1	PSEN1	TRIM39	PSMA1	ZC3HAV1	PSMA2	PSMA3	PSMA4	PSMA5	PSMA6	PSMA7	UGGT1	PSMB1	UBQLN4	PSMB2	PSMB3	EXOSC5	PSMB4	FEM1C	PSMB5	PSMB6	PSMB7	OTUD7B	PSMB8	PSMB9	PSMB10	ADAMTS9	PSMC1	CCDC47	PSMC2	PSMC3	PSMC4	PSMC5	DAZ3	DAZ2	PSMC6	PCBP4	PSMD1	PSMD2	PSMD3	PCNP	PITHD1	PSMD4	REXO4	PSMD5	PSMD7	DAZ4	PSMD8	PSMD9	SMURF1	PSMD10	PELI1	PSMD11	PSMD12	PSMD13	PSME1	PSME2	PTEN	RCN3	RHBDD2	BIRC6	PTK2	CNOT6	USP31	RNF150	HECW2	HACE1	MIB1	KLHL42	USP35	KLHL8	RIC1	USP36	USP28	USP29	RNF213	TNRC6C	USP37	METTL14	TRIB3	CCAR2	HAMP	LSM2	BAX	TP53INP2	DNASE2B	RAD23A	RAD23B	CACNG7	RBBP6	RDX	UPF1	RFPL1	RNASE2	RNASE3	RNASE6	RNASEL	RNF4	RNF5	RNF6	FASTKD5	RNH1	ROCK1	RPL3	RPL4	RPL5	RPL6	RPL7	RPL7A	RPL8	RPL9	RPL10	RPL11	RPL12	RPL13	RPL15	RPL17	RPL18	RPL18A	RPL19	RPL21	RPL22	RPL23A	RPL24	RPL26	RPL27	RPL30	RPL27A	RPL28	RPL29	RPL31	RPL32	RPL34	RPL35A	RPL37	RPL37A	RPL38	RPL39	RPL41	RPL36A	RPLP0	RPLP1	RPLP2	RPS2	RPS3	RPS3A	RPS4X	RPS4Y1	RPS5	RPS6	RPS7	RPS8	RPS9	RPS10	RPS11	RPS12	RPS13	RPS14	RPS15	RPS15A	RPS16	RPS17	RPS18	RPS19	RPS20	RPS21	RPS23	RPS24	RPS25	RPS26	RPS27	RPS27A	RPS28	RPS29	SDCBP	RNF123	SEL1L	MAGEF1	ECSCR	SET	SETMAR	TENT4B	RHBDF1	COP1	KLHL25	SGSH	SGTA	USP17L3	FBXW4	ANAPC1	SHH	SMURF2	SIAH1	RMND5B	SIAH2	RMND5A	NMNAT1	FBXL17	MARCHF7	USP46	SKIV2L	SKP1	PINK1	SKP2	UPF3B	UPF3A	UBE2Z	SLC11A1	SMARCC1	DDRGK1	BOLL	SUMO2	BNIP3	BNIP3L	FOXL2	SSB	ZFP36L1	ZFP36L2	AURKA	STYX	SUPV3L1	TAF1	TAF9	TBL1X	ELOC	ELOB	PPP1R11	BUB1B	TGFB1I1	TMF1	TNFAIP1	TNFAIP3	TNFRSF1B	HSP90B1	TSG101	TTC3	USP17L24	USP17L5	UBA52	UBB	UBC	UBA1	UBA7	UBE2A	UBE2B	UBE2D1	UBE2D2	UBE2D3	UBE2E1	UBE2G1	UBE2G2	UBE2H	UBE2I	UBE2L3	UBE2N	UBE2V2	UBE3A	SUMO1	UCHL1	UCHL3	UFD1	SCGB1A1	UMOD	USP4	USP1	VCP	EZR	VIM	VIP	VLDLR	WFS1	WNT1	WNT10B	XBP1	XPO1	YWHAB	YWHAZ	ZFP36	PTTG1IP	TRIM25	LAPTM5	CSDE1	BTG2	RNF103	USP7	RAB7A	PCYOX1L	TRIR	DDA1	GID4	PDCL3	ERI3	SECISBP2	METTL16	FTO	FASTKD3	TMUB2	DERL1	BAG6	FBXL15	RNF128	RNASEH2B	HECTD3	TUT7	FASTKD1	ZYG11B	TBL1XR1	VPS37B	LIN28A	KCTD17	FBXO31	RNF122	ZC3H14	PRR5L	UBXN8	DNAJB14	PSME3IP1	FOXRED2	FBXL18	ZC3H12A	EDC3	SPSB1	RNF34	MUS81	FBXO11	NUP214	EDEM3	STAM	CDK5RAP3	KLHL15	SEL1L2	DCAF11	WDR61	CUL5	UBXN6	NDFIP1	USP5	FXR1	ANP32A	TAF15	HM13	FBXO38	ADAMTS12	RNF146	SHARPIN	SLIRP	CAMLG	CLPP	USP11	USP9X	CAPN2	RBM10	F8A1	USP9Y	AXIN1	AXIN2	BAP1	TMUB1	NUDT12	CASP3	ITCH	LONP2	USP26	KCTD10	SPOP	PLEKHN1	QRICH2	CASP8	USP44	USP42	ZNRF3	RNASEH2C	USP48	RHBDD1	UQCC2	DDI2	PYM1	VPS25	CCDC115	ECRG4	SYVN1	CUL4B	CUL4A	CUL3	CUL2	CUL1	USP38	USP32	LNX1	SPSB2	OGT	USP30	KLHL22	AGBL4	FBH1	ZNRF1	FBXL20	UBL7	USP45	ENC1	YBX3	COPS3	NKD2	HELZ2	TNKS1BP1	PIAS1	PRPF18	CAV1	KHSRP	CAV3	CBFA2T3	RNASET2	EIF3H	CBL	CDC23	PNPT1	CTSF	RIPK1	TNFSF13	PABPC4	SQSTM1	CDC16	ZPR1	CCNB1	BTRC	USP13	MVB12B	CCNF	UBE3B	RSPRY1	UBE3D	BRSK2	RNF8	RPL14	ERI1	ANGEL2	SPSB3	IL33	USP14	USP6	USP2	USP10	USP8	RGN	MTA1	LATS1	TMEM67	CNOT9	TMEM259	DERL3	RNF185	NEMF	UBXN11	BUB3	AURKB	TMEM129	PTTG1	NAF1	SPSB4	TBRG4	CHMP4C	UBE2L6	MAPKAPK2	ARRDC1	SOCS6	TRIP12	MVB12A	CNOT8	RPL23	UBE4A	LONP1	FBXO44	PLAA	ATP5IF1	ROCK2	PSMF1	FXR2	VPS4B	BAG5	BAG2	GTPBP1	NR1D1	CLOCK	RNF14	RNF7	ISG15	TTC37	SOCS5	N4BP1	VGLL4	UBE3C	EDEM1	PUM1	DHX34	HERPUD1	USP34	CD81	EIF4A3	RNF144A	RNF40	CTIF	KEAP1	CUL7	RGP1	CDK1	PSMD6	AREL1	SMG7	CDC20	PAN2	KIF14	RBM8A	EXOG	USP15	CDC27	USP3	THRAP3	CDC34	RBX1	KCNE2
90	GOBP_SMALL_MOLECULE_METABOLIC_PROCESS	ADA	NAALAD2	MIR675	ACOT8	GNPDA1	POM121C	PLA2G4B	GNE	GLYATL1B	MOXD2P	MIR548P	AL353753.1	FARSB	NR1H3	RAD50	NAMPT	AASS	LPCAT3	SLC25A13	SLC25A15	DHRS9	PSME3	NME6	PSMD14	AK6	COQ7	RIDA	GLYAT	ZMPSTE24	CBSL	BCKDK	MAEA	AKR1A1	WARS2	CDO1	BPNT1	PRG3	PEMT	LYPLA1	FAM3C	ACAA2	ECI2	PIBF1	ATP5PD	SLC25A17	NCOA2	CEBPA	SPTLC1	CEL	SLC19A2	NPC2	SORBS1	MTHFS	DNPH1	PAICS	ERLIN1	ATP5MG	PMVK	CES1	FARS2	EBP	FUT9	ADCY1	MTCO2P12	CETP	UGT2B11	PTGES3	NUP50	AHCYL1	ARPP19	SLC17A3	MTHFD2	ADCY2	CFTR	ALDH1L1	FTCD	PDE10A	CYP46A1	SLC26A1	ME3	PPARGC1A	ADCY3	DHRS4	SMPDL3A	APOBEC2	UGT2A1	STARD3	SERINC3	ACOT2	HTD2	SDS	ILVBL	SLC27A5	SLC27A4	SLC27A3	SLC27A2	LIAS	ABHD2	AKR1C4	WDR5	NUP42	ADCY5	HIBADH	PLAAT3	ERLIN2	NUDT4	NUDT5	NUDT3	SLC2A6	NISCH	CHKA	ADCY6	CA5B	DUSP12	RDH13	TREX1	FDX2	HOGA1	CYP4F8	ADCY7	PLCD3	LYPLA2	PARK7	SLC46A1	SLC52A3	CTRC	ACOT7	MGLL	AZIN2	CYP2U1	SDSL	ADCY8	OSBPL1A	OSBPL5	OSBPL6	OSBPL7	OSBPL9	C1QTNF1	C1QTNF3	ADCY9	NT5C3B	CKB	OMA1	CKM	CKMT1B	CKMT2	SLC22A12	NUS1	MOGAT1	ACSM1	APOA5	THEM4	IP6K3	CLCN2	GSTO2	CLK2	CLN3	CYP2R1	LRRK2	TPH2	AK7	PLD4	ADSS1	PSMB11	NOXRED1	ISCA2	ACOT4	DEGS2	TARS3	HYKK	ACSM2A	ADH1A	ABCC2	EARS2	B4GALNT2	GGT6	ADH1B	AFMID	ACER1	ADH1C	CPT1C	CYP4F22	CNP	CNR1	ADH4	PRXL2B	ADH5	NAXE	FITM2	NUP35	CMPK2	ADH6	ACMSD	SGPP2	GALM	MDH1B	ADH7	UROC1	NUDT16	ADK	GLYCTK	GNPDA2	AASDH	ADM	NADK2	ATPSCKMT	STARD4	ACOT12	COX11	CPA1	LRGUK	CPS1	GOT1L1	CPT1A	CPT1B	CPT2	ADHFE1	GPAT4	CRABP1	CARNMT1	CRABP2	CRAT	CREM	UPRT	APOBEC3D	CRY1	SOGA1	MACROD2	NANP	PARP1	CRYM	ACSM6	CS	MAPK14	PSMA8	TTC36	AMDHD1	LACC1	B3GLCT	RDH12	SERPINA12	PTGR2	SLC25A10	DHRS13	PM20D1	CTH	BNIPL	CTNS	LIPI	SIK1	CTPS1	CTRB1	GPAT2	PLB1	ERFE	UPP2	CYB5A	PPM1K	CYP1A1	CYP1A2	CYP1B1	CYP2A6	VKORC1L1	CYP2A7	CYP3A7	CYP2A13	CYP2B6	CYP2C19	CYP2C8	CYP2C9	CYP2C18	CYP2D7	CYP2D6	CYP2E1	CYP2F1	CYP2J2	RDH10	CYP3A4	CYP3A5	TDH	CYP4A11	ADSL	AK8	CYP7A1	CYP8B1	TTC39B	CYP11A1	CYP11B1	PRUNE2	CYP11B2	FAAH2	CYP17A1	AWAT1	AWAT2	ADSS2	CYP24A1	CYP26A1	CYP27A1	CYP27B1	CYP51A1	AARS1	LDHAL6A	ALDH1L2	SLC5A8	PPTC7	DGKQ	DAO	DARS1	ADAL	DBH	DBI	NAGS	DBT	ECI1	DCK	DCTD	DCT	DDB1	DDC	AKR1C1	AKR1C2	APOBEC3H	DECR1	MMAA	GIMAP7	IDO2	NUDT10	CLYBL	ABHD3	DGUOK	DHCR7	DHCR24	DHFR	DHODH	CYB5R3	NQO1	DIO1	DLAT	DLD	DLG1	DLG2	DLST	SARDH	DPAGT1	ABAT	DPEP1	DPYD	DPYS	SLC26A2	DTYMK	DUT	AGXT	TYMP	ECH1	ECHS1	ABCA1	EDN1	EDN2	AHCY	EGR1	SDR16C5	PRXL2C	EHHADH	ADCY4	EPHA2	LDHD	FCSK	ACSF3	ABCA2	NUDT17	CRTC2	APOBEC3A	APOBEC3F	LIPH	DHFR2	FLCN	HACD2	ENO1	ENO2	ENO3	AK1	EP300	AK2	AK4	EPHX1	EPHX2	CLN8	EPRS1	AKT1	ERH	AKT2	ESD	ESRRB	ETFA	ETFB	ETFDH	EXTL2	ABCD1	ALDH1A1	FAAH	FABP1	ALDH2	FABP3	FABP5	ACSL1	ACSL3	ACSL4	FAH	PTK2B	ALDH1B1	FARSA	FASN	FOLH1B	TYSND1	GLYATL2	ALDH1A3	FBP1	SLC16A9	ALDH3B1	AK9	OARD1	PRPS1L1	BRAT1	FOXK1	DAGLB	ALDH3B2	FDFT1	NAPEPLD	FDPS	FDX1	FDXR	ALDH3A2	FGF1	FGF2	ABCD2	ALDOA	FGFR4	FH	FHIT	ENPP4	MORC2	ALDOB	SEPHS2	SEPHS1	RPIA	SCAP	PTGR1	CYP2G1P	NT5C2	ALDOC	PLCH1	KDM1A	WDTC1	PDXDC1	NMNAT2	SARM1	AKR1B1	NUP205	SLC35D1	LPIN1	PASK	DIP2A	PSME4	ACSBG1	NUP210	PLCB1	FMO1	PPIP5K2	FMO2	POFUT2	NUP160	FMO5	ACSL6	MAN2B2	AHCYL2	LARS2	SIRT5	SIRT4	SIRT1	MLYCD	RHOQ	HARS2	SLC35A3	FOLH1	GCAT	QPRT	ISCU	FOLR1	TGDS	HAAO	FOLR2	POFUT1	NUP188	SLC39A14	SLC16A8	SEC14L2	FPGS	DDAH2	DDAH1	SMUG1	PDSS1	ACOT9	AMACR	CA14	NUP62	SLC7A11	PLA2G15	BHMT2	APOL2	ALOX12	FXN	ALOX5	ALOX5AP	ALOX12B	ALOX15	ALOX15B	MTOR	FSHB	NR5A2	FUCA1	FUCA2	FUT1	FUT2	FUT4	FUT5	FUT6	FUT7	NEIL2	FUT8	TECRL	KDSR	IPMK	G6PC	G6PD	ETFBKMT	SLC37A4	GAA	TMEM86B	PLA2G4F	PCSK9	NUDT14	GK5	SERINC5	GAD1	GAD2	GALE	TXN2	SULT4A1	GALK1	GALK2	MPC2	MTHFD1L	GALT	GAMT	IL4I1	SAMHD1	KBTBD2	PNKD	NUDT13	GAPDH	PARS2	MMACHC	TSKU	REXO2	MOXD1	TKFC	ACOT11	OSBPL3	MAGI3	HACL1	DECR2	LDLRAP1	ZBTB20	GARS1	GART	AMD1	PHGDH	HIBCH	GATM	AK5	GBA	GAPDHS	GC	GCDH	GCG	GCGR	GCH1	GCK	GCKR	NUPR1	KAT2A	GCSH	ATP5MGL	GFI1	GFPT1	GGT1	GGT3P	GGTA1	B4GALT1	GGT7	GGT5	GHR	GHSR	CBLIF	GIP	AMPD1	TPK1	ACAD8	PPA2	AMPD2	GK	DMAC2L	PDE7B	GK2	DKKL1	DKK3	INPP5J	NAAA	GLS2	AMPD3	GLB1	NMRK2	GNMT	SULT1C4	COQ2	MMADHC	SULT1B1	GCLC	DHDH	GCLM	HPGDS	GLDC	ANGPTL3	MCAT	APOBEC3C	GLO1	MAT2B	GLS	GLRX	GLUD1	GLUD2	AMT	GLUL	GMDS	GMPR	GNAI3	GNB3	GOT1	GOT2	GPD1	GPD2	GPI	GPLD1	FUOM	H19	PGM2L1	OTOGL	HECTD4	NME2P1	GATC	PLA2G4D	PGP	NUDT7	PDXDC2P-NPIPB14P	FADS6	GDPD1	ZADH2	THEM5	CYP4A22	RIMKLA	GPER1	CYP4V2	GPT	GPX1	GPX4	GIT1	SLC27A6	ACAD9	MACROD1	N6AMT1	GSK3A	GSK3B	GSR	GSS	GSTA1	GSTM1	GSTM2	GSTM4	GSTP1	GSTZ1	GUCY1A2	GUCA1A	CYP2S1	GUCA1B	GUCA2A	GUCA2B	GUCY1A1	GUCY1B1	GUCY2C	GUCY2F	GUK1	NPC1L1	UBIAD1	PYCR2	NME7	GMPPB	PSAT1	ACAA1	GUCY2D	ANXA1	HSD17B10	HAGH	HADHA	HADHB	HADH	HAL	HARS1	HDC	HDLBP	HGD	NT5C	HIF1A	HINT1	STOML2	HK1	HK2	ACACA	HK3	AOAH	HLCS	HMGB1	HMGCL	HMGCR	HMGCS1	HMGCS2	AOX1	FOXA2	HNF4A	ONECUT1	HNMT	NUDT2	APOF	ACACB	HPCA	HPD	HPGD	HPRT1	MMAB	HRH1	HSD17B1	HSD17B3	HSD17B4	ACADL	APOA1	HTR2A	APOA2	APOA4	IARS1	APOB	APOBEC1	JMJD8	CYP27C1	GADL1	NAT8L	ACADM	ACER2	CYP26C1	MALRD1	OTOG	APOC1	ACSM4	IDH1	IDH2	IDH3A	IDH3B	IDH3G	IDI1	RD3	APOC2	AC098591.2	APOC3	IFNG	MOGAT3	APOD	SLC35B2	NME9	IGF1	APOE	IGF2	ACSM2B	IGFBP3	IGFBP4	NUP43	NMNAT3	ACADS	APP	APRT	IL1B	IL4	ACADSB	FOXK2	IMPA1	IMPA2	IMPDH1	IMPDH2	IDO1	INPP1	INS	INPP4A	INPP5A	INPP5B	INPP5D	INPPL1	INSIG1	INSR	PDX1	IREB2	IRS1	EIF6	ACADVL	ITPA	ITPK1	ITPKA	ITPKB	IVD	KARS1	ASPG	SLC27A1	KCNJ11	CA13	ENTPD8	KHK	ACAT1	KIT	ARG1	KPNB1	ARG2	PEDS1	ENO4	C1QTNF12	IYD	ACAT2	GDPGP1	NUDT19	SULT6B1	AGMO	LBR	LCAT	LDHA	LDHB	LDHC	LDLR	LEP	LEPR	LHB	LHCGR	LIPC	LIPE	FADS1	FADS3	HACD4	LPL	LPO	PLPP6	LRP2	LRP5	LSS	LTA4H	ARNT	CYP4F3	LTC4S	MIR103A1	MIR107	MIR132	MIR182	MIR185	MIR204	MIR21	MIR210	MIR30C1	MIR33A	MIR96	MAN2A2	MAN2C1	MAN2A1	MAN2B1	MARS1	MAS1	MAT1A	IDNK	MAT2A	MDH1	MDH2	ME1	ART4	ME2	MECP2	MGAT1	MGST2	MGST3	ASAH1	MIF	MME	ATP5F1EP2	ALDH6A1	ASL	MPI	MPO	MPP1	MPST	ABCC1	ASNS	CTRB2	PLIN5	NUDT4B	MTHFD2L	AKR1B15	PGAM4	SULT1C3	ASPA	ASS1	SULT1A4	MSRA	MST1	MT3	MTAP	MT-ATP6	MT-ATP8	MT-CO2	NUDT1	MTHFD1	MTHFR	MTR	MTRR	MMUT	MVD	MVK	MYOG	ATF3	NARS1	ATF4	ACLY	NDUFA9	NDUFAB1	ATIC	NFE2L1	NFKB1	ACO1	NFYA	NFYB	NFYC	NME1	NME2	NME3	NME4	NMT1	NNMT	NOS1	NOS2	NOS3	PNP	NPC1	NPPA	NPPB	NPPC	NPR1	NPR2	NPY1R	NT5E	NTHL1	NTSR1	NUP88	NUP98	ATP2B4	OAS1	OAT	OAZ1	OAZ2	OCRL	ODC1	OGDH	OGG1	OPA1	ATP5F1A	ACO2	OSBP	OTC	ALDH7A1	OXCT1	P2RX7	P2RY1	P2RY6	PAFAH1B1	RRM2B	PLA2G3	NOX4	PAH	ATP5F1B	PNPLA8	PAM	RDH8	PRKN	AK3	NSDHL	ATP5F1C	PC	PCBD1	PCCA	PCCB	ACOX1	SLC35B3	COQ6	AMDHD2	PCK1	PCK2	YARS2	DERA	APIP	THAP4	CRYL1	MLXIPL	SEPSECS	ADIPOR1	ABHD5	MECR	RDH11	COQ4	INSIG2	HSD17B12	AADAT	HAO2	DCXR	PLCE1	GLRX5	PDZD11	NT5C3A	PIPOX	GMPR2	CD320	ATP5F1D	CYP39A1	ZBTB7A	PDE1A	MBTPS2	CHST15	PDE2A	CSAD	AIG1	ATP5F1E	PDE4A	PDE4B	PRKAG2	PDE4C	PDE4D	IP6K2	LCMT1	LIMA1	ISYNA1	HSD17B7	HACD3	ATP5PB	PDE7A	PDE8A	PDE9A	LARS1	SCLY	SIRT7	GDE1	AZIN1	PIAS4	ATP5MC1	PDHA1	PDHA2	PDHB	PDK1	PDK2	PDK3	PDK4	ENPP1	OAZ3	ENPP3	ATP5MC2	ACSL5	RAB23	CMPK1	UPB1	GHRL	CD244	INPP5K	ATP5MC3	COQ3	ADA2	PEPD	GATB	PEX7	PEX13	PFAS	ATP8B1	PFKFB1	PFKFB2	PFKFB3	ATP5ME	PFKFB4	PFKL	PFKM	PFKP	ATP5PF	PGAM1	PGAM2	PGD	ATP6V1A	PGK1	PGK2	PGM1	PGM3	PGM5	ATP6V1B1	PHKG2	PHYH	ATP6V0C	PIK3CA	PKLR	PKM	PLA2G1B	PLA2G4A	PLA2G5	PLCB2	PLCB3	PLCB4	PLCD1	NUDT9	PLCG1	PANK1	PLCG2	NUP54	PLEK	PLOD2	PLP1	PLTP	BCO1	PRKAG3	PMAIP1	PMM1	PMM2	ATP7A	ATP5PO	ACP5	NANS	TREM2	WNT4	HAO1	POMC	PON1	PON2	PON3	UGT2B28	HMGCLL1	ASNSD1	DDIT4	UGT1A10	UGT1A8	UGT1A7	UGT1A6	UGT1A5	UGT1A9	PPA1	PPARA	UGT1A4	UGT1A1	UGT1A3	PPARD	CROT	PPARG	PDP1	PPAT	NKX1-1	CKMT1A	RETSAT	ELOVL2	AUH	CYP2W1	BPNT2	SARS2	LPCAT2	PARP16	UCKL1	NMRK1	CLN6	ACSM5	PPP1CA	OXSM	MTARC2	ACP3	PPP1CB	PID1	PPP1R3A	SLC52A1	PDPR	PPP1R3C	PPP1R3D	AVP	DALRD3	DARS2	PNPO	NUDT11	NADSYN1	APPL2	AVPR1A	PANK4	ADI1	THNSL2	ECHDC2	NUDT15	PGM2	FGGY	QRSL1	ACOXL	UEVLD	AVPR1B	OLAH	SPTLC3	RFK	RNLS	ACER3	ABHD10	VNN3	PPT1	ASPDH	DHTKD1	ENOSF1	NAGK	MIOX	CARMIL1	PRKAA1	PRKAA2	PRKAB1	PRKAB2	MFN1	IARS2	NDC1	PRKAG1	FAR2	NAXD	NUP133	AGK	OGDHL	UGGT2	PRKAR2B	LMBRD1	CSGALNACT1	PRKCE	ADCY10	KDM3A	PECR	SELENOS	ACOT13	ECHDC1	SLC22A11	ACSS2	CMAS	APOBR	MAPK1	MAPK3	PRODH	KYAT3	PROX1	PRPS1	PRPS2	PRPSAP1	PRPSAP2	LGMN	PRSS1	PRSS3	CTPS2	CYP26B1	SLC2A9	INPP5E	ASAH2	PSEN1	PSMA1	PSMA2	PSMA3	SPHK2	PSMA4	PSMA5	PSMA6	PSMA7	UGGT1	PSMB1	BDH2	PSMB2	PSMB3	PSMB4	MCCC1	PSMB5	CA10	PSMB6	PSMB7	PRTFDC1	NT5M	NIT2	PSMB8	PSMB9	ADPRM	PSMB10	CHPT1	COQ8A	BAAT	PSMC1	SDHAF3	PSMC2	AKR1B10	COQ9	PSMC3	PDXP	RARS2	PSMC4	PSMC5	PSMC6	PSMD1	PSMD2	ENTPD7	PSMD3	PSMD4	TIGAR	PNPLA2	PDSS2	PSMD5	NUP107	LYRM4	PSMD7	PSMD8	PSMD9	PSMD10	PSMD11	VARS2	PSMD12	PSMD13	BAD	PSME1	PSME2	PPP4R3B	PSPH	PTAFR	PTEN	PTGDS	AICDA	MRS2	DHFRP1	PTGIS	NMRAL1	PTH	AS3MT	PTGS1	PTGS2	PTHLH	PTH1R	UGT2A2	NLN	RIMKLB	AARS2	DISP3	PDP2	NCEH1	CARNS1	RDH14	GPAM	GBA2	PTPN2	TRIB3	G6PC2	CYP4F11	PTS	ABCD3	ABCD4	PEX2	PYCR1	ALDH18A1	ENOPH1	PRUNE1	PRODH2	MID1IP1	QARS1	BCAT1	QDPR	BCAT2	RAN	RANBP2	RARS1	BCKDHA	SCPEP1	ALOXE3	BCKDHB	RBP1	RBP2	RBP4	RCVRN	RDH5	RENBP	REST	RLBP1	FAM3A	SLC25A19	ELOVL5	APOBEC3G	PPCDC	AASDHPPT	RORA	RORC	RPE	RPE65	BDH1	RRM1	RRM2	RXRA	ACSM3	SARS1	MSMO1	SC5D	SCD	CEACAM1	SCP2	BHMT	SRR	SDHA	SDHB	SEC13	OXCT2	LHPP	RBKS	MCCC2	SLC39A8	FN3K	ACOT1	ACOT6	DPEP2	BLMH	FADS2B	ALDH8A1	PLA2G2F	URAD	SHMT1	SHMT2	MTARC1	IPPK	ST6GAL1	ARV1	NMNAT1	ST3GAL1	ELOVL1	GNPNAT1	PPP1R3G	LPIN3	AGXT2	BMP2	PINK1	SLC2A1	SLC2A3	SLC4A1	NADK	SLC5A3	PYCR3	BMP5	ASAH2B	SLC6A8	BMP6	SLC16A1	SLC16A2	SLC17A1	SLC34A1	SLC19A1	SLC25A1	SNAI2	AACS	ANTKMT	CYP4F12	SMPD1	SMS	SNAI1	SNCA	BNIP2	SOAT1	SOD1	SORD	SOX9	SP1	UAP1	BPGM	SPR	BPHL	SQLE	SRC	SRD5A1	SRD5A2	AKR1D1	BRCA1	SREBF1	SREBF2	STAR	STAT5A	STAT5B	SULT1E1	ELOVL4	SULT1A2	BRS3	SULT1A1	SULT1A3	SULT1C2	BSG	SULT2B1	SULT2A1	SYK	BTD	TALDO1	TARS1	TAT	TBXAS1	TCN1	TCN2	TDG	TDO2	TFAP2B	TGFB1	TH	TK1	TK2	TKT	TLR2	TM7SF2	TMSB4X	TNF	TNFRSF1A	TP53	TPH1	TPI1	TPR	C3	PHLDA2	TST	GFUS	TTPA	TTR	GGTLC3	D2HGDH	GGT2	RPEL1	TWIST1	TXN	TXNRD1	TYMS	TYR	TYRP1	UCP3	SLC35A2	UGDH	UGP2	UGT2B4	UGT2B7	UGT2B15	UGT2B17	UMOD	UCK2	UMPS	UNG	NR1H2	UPP1	UROS	USF1	VARS1	VCP	VDAC1	VDR	VLDLR	WARS1	DAGLA	XBP1	XDH	CA1	CA2	CA3	CA4	CA5A	CA6	CA7	CA8	CA9	MIR766	CA11	CA12	USP7	CAD	VKORC1	NUP37	ELOVL6	DCTPP1	UQCC3	ALDH5A1	FA2H	GDPD3	THTPA	HSD17B8	PLA2G7	SLC52A2	CARS2	ADIPOR2	ACSS3	RNASEH2B	EFL1	SRD5A3	PANK3	AIMP2	PPP1R3B	NEIL1	PPCS	NARS2	ECHDC3	UGT2A3	AGMAT	PDZD3	EPHX3	NUDT18	DCAKD	NUP85	COQ8B	L2HGDH	DHDDS	SCD5	ELOVL7	DGLUCY	PANK2	CALM1	NR4A3	PTGES2	UXS1	ASRGL1	MOGAT2	RUBCNL	HKDC1	NUP214	COQ10B	ACSF2	TARS2	HSD3B7	ITPKC	CUBN	FLAD1	PNPLA3	COASY	PDHX	SLC19A3	ACAD10	FGF23	AARSD1	AAAS	NPL	SLC25A32	SGPP1	CDADC1	ACSBG2	ISCA1	AMN	SFXN3	HYI	SEH1L	PUDP	PNPLA4	TKTL1	ACOX2	ACOX3	CARS1	ELOVL3	ADPGK	UCK1	NUDT12	PARP9	SESN2	LONP2	NME5	BCO2	SLC25A2	PLA2G6	PLA2G10	SLC25A11	PCBD2	ACAD11	FAR1	MRI1	ALKBH7	COQ5	DNAJC30	NR0B2	ACBD6	SOAT2	GNPAT	CARD11	DYRK2	ACSS1	TPST2	TPST1	NT5C1A	DGAT2	ACCS	MCEE	ABHD1	CAT	GPT2	OGT	FUT10	RAE1	PLCD4	ADTRP	ABHD14B	HPDL	CBR4	PARP10	MFSD2A	AIFM2	ADO	SLC35B4	PHYKPL	PARG	LIPF	DDO	CYP4F2	ATCAY	CHST1	AGPS	SLC45A3	APOL1	DEGS1	KMO	YARS1	PDXK	CAV1	CASK	AKR7A2	SCARF1	SLC25A12	PLA2G4C	RDH16	PLPP1	PLPP2	PLPP3	PDE8B	ASMTL	CBFA2T3	HSD17B6	AKR1C3	ABCB11	PDE5A	ALDH4A1	IRS2	SLC4A4	DGAT1	MBTPS1	CBR1	CBR3	CBS	PSPHP1	FBP2	FPGT	SUCLG2	SUCLA2	GALR2	DPM1	DPM2	INPP4B	CES2	KYAT1	GMPS	KAT2B	ALDH1A2	PER2	SYNJ1	SYNJ2	VNN2	VNN1	SPHK1	SGPL1	SLC5A6	MTMR2	ACTN3	CACNA1H	MBD4	KYNU	GAL3ST3	PPP1R3F	ABCC10	PLOD3	PLCZ1	SLC25A21	MIDN	CH25H	NFS1	SLC7A7	PAPSS2	PAPSS1	PPP1R3E	PIP4P1	RGN	MTMR7	GGTLC2	SLC16A3	UAP1L1	ACBD5	IDI2	HACD1	GGTLC1	MRPS36	LRAT	GLYATL1	LDHAL6B	DHRS3	AIMP1	G6PC3	MAPKAPK2	MARS2	NT5C1B	COQ10A	NAPRT	ADIPOQ	PLAA	PPT2	GRHPR	LIPG	SLC22A13	SFXN1	TJP2	FADS2	CYP7B1	ABCG2	QKI	GSTO1	GGPS1	CD36	SCARB1	PSMF1	ACY1	SPTLC2	TBPL1	EEF1E1	TECR	ENTPD1	PTGES	ENTPD2	ENTPD6	ATP5MF	ENTPD3	MINPP1	H6PD	GTPBP1	ENTPD5	NR1D1	APOBEC3B	ENTPD4	VPS9D1	NCOR1	NCOR2	GDA	ABCG1	GUCA1C	NUP155	PLCH2	LPIN2	SLC25A44	PPIP5K1	NUP93	CD74	HDAC4	CDA	SNX17	IP6K1	NUP58	EPM2AIP1	PSMD6	POM121	OSBPL2	LPGAT1	XYLB	GFPT2	CRYZL1	SLC23A2	SLC23A1	FGF19	NR1H4	NUP153
91	GOBP_SMALL_MOLECULE_BIOSYNTHETIC_PROCESS	ADA	NAALAD2	ACOT8	MOXD2P	MIR548P	AL353753.1	NR1H3	AASS	LPCAT3	SLC25A13	DHRS9	NME6	COQ7	CBSL	MAEA	AKR1A1	CDO1	PRG3	FAM3C	ACAA2	PIBF1	SPTLC1	DNPH1	ERLIN1	PMVK	CES1	EBP	PTGES3	ARPP19	CFTR	PDE10A	CYP46A1	PPARGC1A	SMPDL3A	SERINC3	SDS	ILVBL	SLC27A5	SLC27A2	LIAS	ABHD2	AKR1C4	WDR5	ERLIN2	NUDT4	NUDT5	NUDT3	HOGA1	PARK7	ACOT7	MGLL	SDSL	OSBPL1A	OSBPL6	OSBPL7	OSBPL9	C1QTNF3	NUS1	ACSM1	APOA5	IP6K3	CLCN2	CLK2	CLN3	CYP2R1	NOXRED1	ACOT4	ACSM2A	GGT6	ACER1	CNP	PRXL2B	FITM2	ACMSD	NUDT16	ADK	ADM	STARD4	CPS1	GOT1L1	CRY1	SOGA1	NANP	ACSM6	SERPINA12	SLC25A10	CTH	LIPI	SIK1	ERFE	UPP2	CYP1A1	CYP1A2	CYP2C8	CYP2C9	CYP2D6	CYP2E1	RDH10	CYP3A4	CYP4A11	CYP7A1	CYP8B1	CYP11B1	CYP11B2	CYP27A1	CYP27B1	CYP51A1	PPTC7	DGKQ	ADAL	DBH	NAGS	DCK	DDB1	NUDT10	ABHD3	DHCR7	DHCR24	DHFR	DHODH	CYB5R3	DPYD	DPYS	DTYMK	DUT	AGXT	TYMP	EDN1	EDN2	EGR1	ACSF3	ABCA2	NUDT17	CRTC2	LIPH	DHFR2	HACD2	ENO1	ENO2	ENO3	EP300	EPHX2	ABCD1	FABP5	ACSL3	PTK2B	FASN	FOLH1B	ALDH1A3	FBP1	DAGLB	FDFT1	FDPS	FDXR	FGF1	FGF2	ABCD2	ALDOA	FGFR4	FHIT	ALDOB	SEPHS2	SEPHS1	SCAP	NT5C2	ALDOC	WDTC1	SARM1	AKR1B1	SLC35D1	ACSBG1	PPIP5K2	SIRT5	SIRT1	MLYCD	FOLH1	HAAO	SLC39A14	SEC14L2	SMUG1	PDSS1	AMACR	BHMT2	ALOX12	ALOX5	ALOX5AP	ALOX12B	ALOX15	ALOX15B	FSHB	NEIL2	TECRL	IPMK	G6PC	G6PD	SLC37A4	PLA2G4F	SERINC5	GAD1	MTHFD1L	GAMT	SAMHD1	NUDT13	GAPDH	MOXD1	OSBPL3	DECR2	AMD1	PHGDH	GATM	GBA	GAPDHS	GCG	GCH1	GCK	KAT2A	GFI1	GGT1	GGT3P	GGTA1	GGT7	GGT5	GIP	PDE7B	DKKL1	DKK3	GLS2	AMPD3	GNMT	COQ2	HPGDS	MCAT	GLS	GLUD1	GLUD2	GLUL	GOT1	GOT2	GPD1	GPI	NME2P1	PGP	NUDT7	FADS6	CYP4A22	RIMKLA	GPER1	GPT	GPX1	GPX4	GSTM1	GSTM2	GSTM4	GSTP1	NPC1L1	UBIAD1	PYCR2	NME7	PSAT1	ANXA1	HSD17B10	NT5C	HINT1	ACACA	HMGCL	HMGCR	HMGCS1	HMGCS2	ACACB	HPGD	HPRT1	HRH1	HSD17B1	HSD17B3	HSD17B4	ACADL	APOA1	APOA4	APOB	GADL1	NAT8L	ACER2	MALRD1	APOC1	ACSM4	IDI1	APOC2	AC098591.2	APOC3	IFNG	NME9	APOE	ACSM2B	APRT	IL1B	IMPA1	IMPA2	IMPDH1	IMPDH2	IDO1	INS	INSIG1	EIF6	ACADVL	ITPA	ITPKA	ITPKB	ASPG	ENTPD8	ACAT1	KPNB1	C1QTNF12	ACAT2	LBR	LDHC	LEP	LEPR	LHB	LHCGR	LIPC	FADS1	FADS3	HACD4	LPL	PLPP6	LSS	LTA4H	LTC4S	MIR103A1	MIR107	MIR132	MIR182	MIR185	MIR204	MIR30C1	MIR33A	MIR96	MAS1	MDH1	MDH2	MGST2	MGST3	ASAH1	MIF	ASL	MPO	ASNS	NUDT4B	MTHFD2L	ASPA	ASS1	MST1	MTAP	NUDT1	MTHFD1	MTHFR	MTR	MTRR	MVD	MVK	ATF3	ATF4	ACLY	NDUFA9	NDUFAB1	NFKB1	NFYA	NFYB	NFYC	NME1	NME2	NME3	NME4	PNP	NT5E	NTHL1	NTSR1	ATP2B4	OAT	OGG1	OSBP	OTC	P2RY1	P2RY6	PLA2G3	PAH	PNPLA8	NSDHL	PC	PCBD1	COQ6	PCK1	PCK2	DERA	APIP	MLXIPL	ADIPOR1	MECR	COQ4	INSIG2	HSD17B12	CYP39A1	PDE1A	MBTPS2	CHST15	PDE2A	CSAD	PDE4A	PDE4B	PRKAG2	PDE4C	PDE4D	IP6K2	ISYNA1	HSD17B7	HACD3	PDE7A	PDE8A	PDE9A	SIRT7	PDK2	PDK4	ENPP1	ENPP3	UPB1	CD244	COQ3	ADA2	PFKFB1	PGAM1	PGAM2	PGD	PGK1	PGK2	PGM1	PKLR	PKM	PLA2G1B	PLA2G4A	PLA2G5	NUDT9	PLCG2	PLEK	PLOD2	PLP1	PLTP	BCO1	PRKAG3	WNT4	HMGCLL1	ASNSD1	PPARA	ELOVL2	UCKL1	ACSM5	OXSM	AVP	PNPO	NUDT11	AVPR1A	ADI1	THNSL2	NUDT15	AVPR1B	OLAH	SPTLC3	RFK	ACER3	PRKAA1	PRKAA2	PRKAB1	PRKAB2	PRKAG1	AGK	KDM3A	PECR	SELENOS	ACSS2	PROX1	PRPS1	ASAH2	SPHK2	BDH2	PRTFDC1	NT5M	COQ8A	BAAT	SDHAF3	COQ9	PDXP	ENTPD7	PDSS2	PPP4R3B	PSPH	PTAFR	PTGDS	DHFRP1	PTGIS	PTH	PTGS1	PTGS2	PTH1R	NLN	RIMKLB	CARNS1	GPAM	PTPN2	TRIB3	G6PC2	CYP4F11	PTS	ABCD3	PYCR1	ALDH18A1	ENOPH1	MID1IP1	BCAT1	QDPR	BCAT2	RAN	RANBP2	ALOXE3	RBP1	RBP4	REST	FAM3A	ELOVL5	AASDHPPT	BDH1	ACSM3	MSMO1	SC5D	SCD	CEACAM1	SCP2	BHMT	SRR	FADS2B	ALDH8A1	SHMT1	SHMT2	IPPK	ARV1	ELOVL1	AGXT2	BMP2	PYCR3	BMP5	ASAH2B	BMP6	SLC25A1	SNAI2	AACS	SNAI1	SNCA	SOD1	SORD	SP1	SPR	SQLE	SRD5A2	AKR1D1	BRCA1	SREBF1	SREBF2	STAR	ELOVL4	SYK	TALDO1	TBXAS1	TDG	TK1	TK2	TKT	TM7SF2	TNF	TPI1	GGTLC3	GGT2	UGDH	UGP2	UCK2	UMPS	UNG	NR1H2	UPP1	UROS	VCP	XBP1	XDH	MIR766	USP7	CAD	ELOVL6	DCTPP1	FA2H	HSD17B8	ADIPOR2	ACSS3	SRD5A3	NEIL1	NUDT18	COQ8B	DHDDS	SCD5	ELOVL7	PTGES2	COQ10B	HSD3B7	ITPKC	ACSBG2	PUDP	ACOX2	ELOVL3	UCK1	NUDT12	SESN2	NME5	SLC25A11	PCBD2	MRI1	COQ5	ACSS1	NT5C1A	DGAT2	ACCS	ABHD1	GPT2	OGT	CBR4	SLC35B4	SLC45A3	DEGS1	KMO	PDXK	SLC25A12	PDE8B	AKR1C3	ABCB11	PDE5A	MBTPS1	CBR1	CBS	PSPHP1	FBP2	SUCLA2	KYAT1	GMPS	KAT2B	ALDH1A2	PER2	SPHK1	CACNA1H	MBD4	KYNU	PLOD3	CH25H	RGN	GGTLC2	IDI2	HACD1	GGTLC1	G6PC3	NT5C1B	COQ10A	ADIPOQ	LIPG	FADS2	CYP7B1	QKI	GGPS1	SPTLC2	TECR	ENTPD1	PTGES	ENTPD2	ENTPD6	ENTPD3	H6PD	ENTPD5	NR1D1	ENTPD4	GDA	ABCG1	PPIP5K1	CD74	CDA	IP6K1	OSBPL2	LPGAT1	FGF19	NR1H4
92	GOBP_REGULATION_OF_PROTEIN_KINASE_ACTIVITY	ABI1	CD24	SH2B3	MIR711	TOM1L1	ADAM8	HIPK3	RASGRP1	TENM1	CDK4	CDK5	CDK7	TRIB1	SPRY3	SPRY1	SPRY2	CDKN1A	CDKN1B	CCNYL3	CDKN1C	CDKN2A	PAK4	ADAR	CDKN2B	CCNO	CDKN2C	CDKN2D	CDKN3	TLR6	NOD1	RACK1	ADARB1	TAB1	PIBF1	CEBPA	CIB1	IPO7	ERN2	HEXIM1	CENPE	RGS14	CAMKK2	ADCY1	NRG3	MAP3K2	ADCY2	FRS2	NPFFR2	MALT1	JTB	ADCY3	GADD45G	COPS8	DBF4	ERP29	FERMT2	CCNI	GCN1	LILRB4	RIPK3	DUSP14	ADCY5	CIT	CEP43	PTPRT	FAF1	CDC37	PKIG	CHI3L1	MAP4K5	MAP4K1	ADCY6	FZD10	IRAK3	AKAP13	DUSP10	PDCD10	CHP1	ADCY7	CD300A	PARK7	STK38	PHB2	CHRNA3	CHRNA7	ADCY8	TIRAP	OSBPL8	ADCY9	ADCYAP1	CKS1B	CKS2	AGAP2	CLU	LRRK2	SOCS4	CCR7	HEXIM2	IQGAP3	ANKRD54	MAP3K8	PRRC1	ADORA1	ADORA2A	ADORA2B	CRK	CRKL	SMCR8	DUSP19	MAPK14	CACUL1	CSF1	CSF1R	CSK	CSNK2B	CSPG4	IL34	PIK3R6	ADRA1A	IL23R	ADRA2A	DUSP18	ADRA2B	CCNYL1	ADRA2C	NEK10	PAQR3	DAB2IP	ADRB2	DAB1	DAG1	DGKQ	DAXX	SPRED1	ACE	GADD45A	DDX3X	ZNF675	DLG1	DLG3	DLG4	AGER	DOCK3	DRD2	DRD4	AGT	HBEGF	DUSP1	DUSP2	DUSP3	DUSP4	DUSP5	DUSP6	DUSP7	DUSP8	DUSP9	DVL1	DVL2	DVL3	ECT2	LPAR1	EDN1	EDN3	EFNA1	EFNA5	EGF	EGFR	EGR1	ADCY4	MLKL	ELANE	SPRED2	MUC20	MARK2	EMP2	NRK	EPHA1	EPHA4	EPHB2	DIPK2A	EPO	ERBB2	ERBB3	EREG	AKT1	ERCC6	ERN1	EZH2	F2R	FABP4	ACSL1	PTK2B	STOX1	CCNY	FCGR1A	FGD2	MMD2	FGF1	FGF2	FGF10	FGF13	FGFR1	FGR	PPM1E	MAPRE3	DKK1	TPX2	TNIK	TAB2	MAPK8IP3	FLT1	FLT3	SASH1	SIRT1	MMD	PIK3R5	GTPBP4	LPAR3	FPR1	CORO1C	CBLC	NUP62	ALK	SPDYA	DEFB114	MTOR	ABL1	RICTOR	FYN	XRCC6	EPGN	TAB3	SHC2	FBXO7	WWTR1	IBTK	PYDC1	PTPN22	GAS6	STAP1	GBA	GCG	LATS2	GREM1	ELP4	GH1	GHR	CHORDC1	CNPPD1	LAT	PDCD4	STK39	GMFB	GNAQ	GNG3	SFN	ANG	ANGPT1	DYNAP	CXCL17	ALKAL2	DOK7	GPS1	GPS2	RAPGEF1	TRIB2	LAMTOR2	RGCC	DBNL	PYCARD	GRM1	GRM4	GRM5	GSTP1	GTF2H1	CARD10	SERTAD1	MDFIC	PILRB	HTT	NCKAP1L	HGF	NRG1	HHEX	HMGB1	APC	HRAS	DNAJA1	HSPB1	HSP90AA1	HSP90AB1	HTR2A	HTR2B	DUSP29	IRGM	IFNG	IGF1	APOE	IGF1R	IGF2	IGFBP6	CCN1	APP	LILRA5	IL1B	IL4	IL6R	IL12B	IL18	INCENP	CXCL10	INS	INSR	IRAK1	IRAK2	ITGA1	ARAF	ITGB3	JAK2	AREG	PTPRQ	SLC27A1	NHLRC1	KIT	IPO5	KRAS	RHOA	INCA1	INKA1	GFRAL	ALKAL1	MAP3K15	LCP2	LEP	SPRED3	LRP6	LRP5	LTF	LYN	MIR103A1	MIR125B1	MIR133A1	MIR143	MIR15A	MIR20A	MIR21	MIR218-1	MIR24-1	MIR26B	MIR34A	MIR92A1	ARRB1	CCNYL2	MAS1	MAP3K1	MAP3K3	MAP3K4	MAP3K5	MEN1	KITLG	MAP3K9	MAP3K10	MAP3K11	MLLT1	MNAT1	MOS	MST1	MST1R	MT3	MTCP1	GADD45B	NAB2	NCK1	NEDD9	NF1	NF2	NGF	NPM1	NPPA	NTF3	NTRK1	NTRK2	NTRK3	ROR2	DDR2	ATP2B4	WEE2	MINK1	NOX4	PAK1	PAK2	PAK3	MRNIP	HERC5	PLCE1	TAOK3	ANGPT4	PRKAG2	SNX9	PDE6G	PDE6H	HACD3	GSKIP	PDGFA	PDGFB	IL23A	PDGFRB	RTRAF	CDK5RAP1	PDPK1	GPRC5B	CAB39	GHRL	CDK12	INPP5K	MAP3K20	PHB	PIK3CA	PIK3CB	PIK3CG	PKD1	PKD2	PLA2G1B	PLK1	PRKAG3	TLR9	ERRFI1	ETAA1	CCNJ	PPEF2	FAM20A	PPIA	NCAPG2	LAX1	DUS2	RASIP1	LIME1	PARP16	TESC	PIH1D1	PPP2R3C	ELP3	PPP2CA	PPP2R1A	SMG8	FBXW7	IMPACT	STRADB	CAMK2N1	GPRC5D	PPP1R9A	PRR5	PRKAA1	PRKACA	PRKACB	PRKACG	PKIA	PKIB	CCDC88A	PRKAG1	PRKAR1A	PARVA	PRKAR1B	PRKAR2A	INAVA	PRKAR2B	PRKCD	PKN1	DBNDD2	PBK	GPRC5C	PRKCZ	INKA2	MAPK1	MAPK3	MAPK11	MAPK10	PDGFC	MAP2K1	MAP2K2	MAP2K3	MAP2K5	MAP2K6	MAP2K7	EIF2AK2	DNAJC3	PRLR	PRNP	PROX1	RELN	AZU1	PSEN1	BCCIP	TCIM	PAK6	DUSP22	CCNL1	CASS4	PAK5	PSMD10	CEMIP	PTEN	PTK2	HEG1	KIDINS220	RPTOR	PTK6	TAOK1	ALS2	PTPN1	PTPN2	ZFYVE28	TRIB3	PTPN6	PTPN11	RAP2C	PTPRB	PTPRC	PTPRJ	PTPRO	SNX6	QARS1	MAP4K2	RAC2	RAF1	RALB	RAP1A	RAP2B	RB1	CCND1	RET	TRIM27	RGS2	RGS3	RGS4	ACTB	AVPI1	PROK2	ROBO1	RPLP1	RPS3	RPS27A	BDNF	S100A12	SAA1	SERPINB3	CEACAM1	CCL5	CCL19	CCL21	SDC4	DUSP21	CLSPN	TSPYL2	BLM	NOD2	MAP2K4	SFRP1	MLST8	SFRP2	CCNI2	SHC1	SBK2	SMYD3	CEP85	DEPTOR	AIDA	BMP2	PINK1	WNK1	BMP4	NCF1	SLC8A2	SLC8A1	SLC8A3	BMP7	SLC11A1	SMPD1	SNCA	SOD1	SORL1	SRC	BRAF	STK3	STK4	STK11	BTC	SYK	ADAM17	TAF7	MAP3K7	TAL1	TARBP2	TDGF1	PRDX2	TESK1	TF	TFAP4	NR2F2	TGFA	TGFB1	TGFB2	TGFB3	TGFBR1	TGFBR2	THBS1	THY1	TIAM1	TLR3	TLR4	TNF	TNFAIP3	TP73	TPD52L1	TRAF2	TRAF6	TSC1	TSC2	TSG101	C5	TTN	C5AR1	TXN	UBA52	UBB	UBC	UBE2N	UBE2V1	UCHL1	UCN	UVRAG	VEGFA	VEGFC	VLDLR	WARS1	WNT5A	WNT11	XRCC5	YWHAB	YWHAG	MAP3K12	LRP8	CXCR4	FZD5	MAPKAPK3	DUSP26	DBNDD1	CARD14	MAPKAP1	BIRC7	MUL1	CALCA	CCNJL	CHMP6	PRKRIP1	ARHGEF5	BORA	GGNBP2	CCNP	CALM1	DBF4B	CDK5RAP3	PDGFD	CALM2	SRCIN1	CALM3	DUSP16	ZFP91	SH3BP5L	HMGA2	TCL1A	CAB39L	CCNL2	SPRY4	AXIN1	FZD4	CASP3	SESN2	TRPT1	DTNBP1	PPP1R1B	SPATC1L	TRAF7	CAMKK1	VPS25	AKT1S1	NCK2	PROK1	MAP3K21	ZGPAT	TTBK1	AFAP1L2	PSRC1	MAP4K3	UBASH3B	AJUBA	IKBKG	CAMK1	CCNB3	ITPRIP	MAPKAPK5	MADD	CAV1	CAV3	TNFSF11	LAMTOR3	SOCS1	CBL	CBLB	PEA15	HYAL2	RIPK1	ADAM9	RIPK2	TNFRSF11A	TNFRSF10B	TNFRSF10A	CCNK	FGF18	IQGAP1	KSR1	KAT2B	CDK5R1	CCNA2	CCNA1	CCNB1	CCNC	CCND2	CDK5R2	CCND3	WNT3A	CCNE1	CCNF	CCNG1	CCNG2	CCNH	MAP3K14	SOCS3	CCNT1	SPAG9	CCNT2	GPRC5A	MAP3K6	DIRAS3	PKMYT1	UNC119	RGN	LATS1	CCNB2	CCNE2	HGS	NEURL1	MAP3K13	CD4	CCNQ	STRADA	MAPKAPK2	ITGB1BP1	S1PR2	TAOK2	MYOCD	ACP4	SLC9A3R1	ADIPOQ	CAMK2N2	SYAP1	CD86	MAP4K4	SH3BP5	MAPK8IP1	GDF15	GMFG	MACROH2A1	CD40	CD40LG	CARTPT	TRAF4	TCL1B	PPM1F	SOCS5	RAPGEF2	CD74	CD81	RASSF2	DAZAP2	CDK1	TELO2	CDC6	KIF14	CDC25A	CDC25B	CDC25C	MVP	TNFSF15
93	GOBP_POSITIVE_REGULATION_OF_PROTEIN_KINASE_ACTIVITY	ABI1	CD24	TOM1L1	ADAM8	RASGRP1	TENM1	CDK5	SPRY2	CDKN1A	CCNYL3	PAK4	TLR6	NOD1	TAB1	PIBF1	CIB1	ERN2	CENPE	ADCY1	NRG3	MAP3K2	ADCY2	FRS2	MALT1	JTB	ADCY3	GADD45G	COPS8	DBF4	ERP29	FERMT2	RIPK3	ADCY5	CHI3L1	MAP4K5	MAP4K1	ADCY6	FZD10	AKAP13	PDCD10	ADCY7	CD300A	PARK7	PHB2	CHRNA3	CHRNA7	ADCY8	TIRAP	OSBPL8	ADCY9	ADCYAP1	CKS1B	CKS2	AGAP2	CLU	LRRK2	CCR7	IQGAP3	MAP3K8	PRRC1	ADORA1	ADORA2B	CRK	CRKL	DUSP19	MAPK14	CACUL1	CSF1	CSF1R	CSK	CSPG4	IL34	PIK3R6	ADRA1A	IL23R	ADRA2A	ADRA2B	CCNYL1	ADRA2C	NEK10	DAB2IP	ADRB2	DAB1	DAG1	DGKQ	DAXX	ACE	GADD45A	DDX3X	DLG1	DLG3	DLG4	AGER	DOCK3	DRD2	DRD4	AGT	HBEGF	DUSP5	DUSP6	DUSP7	DUSP9	DVL2	DVL3	ECT2	LPAR1	EDN1	EDN3	EFNA1	EFNA5	EGF	EGFR	EGR1	ADCY4	MLKL	ELANE	MUC20	MARK2	EMP2	NRK	EPHA4	DIPK2A	EPO	ERBB2	ERBB3	EREG	AKT1	ERCC6	ERN1	EZH2	F2R	ACSL1	PTK2B	STOX1	CCNY	FCGR1A	FGD2	MMD2	FGF1	FGF2	FGF10	FGF13	FGFR1	MAPRE3	DKK1	TPX2	TNIK	TAB2	MAPK8IP3	FLT1	FLT3	SASH1	SIRT1	MMD	PIK3R5	LPAR3	FPR1	ALK	SPDYA	MTOR	ABL1	RICTOR	FYN	XRCC6	EPGN	TAB3	SHC2	GAS6	STAP1	GCG	GREM1	GH1	GHR	LAT	STK39	GNG3	ANG	ANGPT1	DYNAP	CXCL17	ALKAL2	DOK7	RAPGEF1	LAMTOR2	RGCC	DBNL	GRM1	GRM4	GRM5	CARD10	MDFIC	PILRB	NCKAP1L	HGF	NRG1	HMGB1	HRAS	HSP90AA1	HSP90AB1	HTR2A	HTR2B	IRGM	IFNG	IGF1	IGF2	IGFBP6	CCN1	LILRA5	IL1B	IL4	IL6R	IL12B	IL18	INCENP	INS	INSR	IRAK1	IRAK2	ITGA1	ARAF	ITGB3	JAK2	AREG	SLC27A1	KIT	KRAS	RHOA	GFRAL	ALKAL1	MAP3K15	LCP2	LEP	LTF	MIR125B1	MIR143	MIR21	MIR26B	MIR92A1	ARRB1	CCNYL2	MAS1	MAP3K1	MAP3K3	MAP3K4	MAP3K5	KITLG	MAP3K9	MAP3K10	MAP3K11	MNAT1	MOS	MST1R	MT3	MTCP1	GADD45B	NAB2	NEDD9	NGF	NTF3	NTRK1	NTRK2	NTRK3	ROR2	DDR2	ATP2B4	MINK1	NOX4	PAK1	PAK2	PAK3	MRNIP	PLCE1	TAOK3	ANGPT4	PRKAG2	SNX9	PDE6G	PDE6H	HACD3	PDGFA	PDGFB	IL23A	PDGFRB	PDPK1	GPRC5B	CAB39	GHRL	MAP3K20	PHB	PIK3CA	PIK3CB	PIK3CG	PKD1	PKD2	PLA2G1B	TLR9	ETAA1	FAM20A	PPIA	NCAPG2	PARP16	PIH1D1	PPP2R3C	PPP2CA	FBXW7	STRADB	GPRC5D	PPP1R9A	PRR5	PRKAA1	PRKACA	PRKACB	PRKACG	CCDC88A	PRKAG1	PRKAR1A	PRKAR1B	PRKAR2A	INAVA	PRKAR2B	PRKCD	PKN1	PBK	GPRC5C	PRKCZ	MAPK1	MAPK3	MAPK11	MAPK10	PDGFC	MAP2K1	MAP2K2	MAP2K3	MAP2K5	MAP2K6	MAP2K7	EIF2AK2	PRLR	PRNP	PROX1	RELN	AZU1	PSEN1	TCIM	PAK6	CASS4	PAK5	PSMD10	CEMIP	PTK2	KIDINS220	RPTOR	TAOK1	ALS2	PTPN1	PTPN11	PTPRC	MAP4K2	RAF1	RALB	RAP1A	CCND1	RET	AVPI1	PROK2	ROBO1	RPLP1	RPS3	RPS27A	BDNF	S100A12	SAA1	CCL5	CCL19	CCL21	SDC4	CLSPN	NOD2	MAP2K4	MLST8	SHC1	SBK2	BMP2	PINK1	WNK1	BMP4	NCF1	SLC8A2	SLC11A1	SNCA	SOD1	SRC	BRAF	STK3	STK4	STK11	BTC	SYK	ADAM17	MAP3K7	TAL1	TDGF1	PRDX2	TF	TGFA	TGFB1	TGFB2	TGFB3	TGFBR1	TGFBR2	THBS1	TIAM1	TLR3	TLR4	TNF	TP73	TPD52L1	TRAF2	TRAF6	C5	C5AR1	TXN	UBA52	UBB	UBC	UBE2N	UBE2V1	UCN	VEGFA	VEGFC	VLDLR	WNT5A	WNT11	XRCC5	MAP3K12	LRP8	CXCR4	FZD5	MAPKAPK3	CARD14	MAPKAP1	BIRC7	MUL1	CALCA	ARHGEF5	BORA	CALM1	DBF4B	PDGFD	CALM2	SRCIN1	CALM3	ZFP91	HMGA2	TCL1A	CAB39L	AXIN1	FZD4	SPATC1L	TRAF7	CAMKK1	PROK1	MAP3K21	TTBK1	AFAP1L2	PSRC1	MAP4K3	AJUBA	IKBKG	CAMK1	MAPKAPK5	MADD	TNFSF11	LAMTOR3	SOCS1	PEA15	RIPK1	ADAM9	RIPK2	TNFRSF11A	TNFRSF10B	TNFRSF10A	CCNK	FGF18	IQGAP1	KSR1	CDK5R1	CCNB1	CCND2	CDK5R2	CCND3	WNT3A	MAP3K14	CCNT1	SPAG9	CCNT2	GPRC5A	MAP3K6	UNC119	NEURL1	MAP3K13	CD4	STRADA	MAPKAPK2	ITGB1BP1	S1PR2	TAOK2	ADIPOQ	SYAP1	CD86	MAP4K4	GDF15	CD40	CD40LG	CARTPT	TRAF4	TCL1B	RAPGEF2	CD74	CD81	RASSF2	DAZAP2	CDK1	TELO2	CDC6	KIF14	CDC25B	TNFSF15
94	GOBP_POSITIVE_REGULATION_OF_PROTEOLYSIS	TANK	KHDC1L	PDCD6	BCL2L10	BCL2L11	ADAM8	BCAP31	LPCAT3	PSME3	PSMD14	TRIB1	STUB1	TNIP1	NOD1	DLC1	RACK1	SPON1	ARIH2	TIMM17A	ZER1	CEBPA	ANP32B	ARL6IP5	CTSC	PLK2	CLPX	MALT1	ADRM1	RNF139	EGLN3	NLRP3	OSBPL7	FAM122A	CLU	LRRK2	SOCS4	PLK3	RNF19B	COL4A3	ACVR1C	KLHL40	CLDN4	CLDN3	CR1	PRICKLE1	CSNK1A1	CSNK1D	CSNK1E	CCBE1	CCN2	PYHIN1	ADRA2A	CTSD	CTSH	SH3D19	DAB2IP	SH3RF2	RNF217	DAB2	TMTC3	DAP	DAPK1	DDX3X	CDC20B	AGER	DVL1	EFNA1	EFNA3	EGF	ENO1	EPHA4	AKT1	F2R	F3	F12	PTK2B	FBLN1	FGFR4	NLRP1	CARD8	SIRT2	TRIM32	GRAMD4	PSME4	FBXW11	FMR1	FN1	NCSTN	SIRT1	HSPBP1	BCL2L13	MTCH1	ALOX12	FYN	CASC2	RNF144B	SNX33	ARIH1	HECTD1	RNF19A	RCHY1	FBXW8	FBXO22	GBA	FAM162A	NUPR1	PCOLCE2	CYFIP2	BEX3	BBC3	CIDEB	PRELID1	DISC1	HTRA2	GPLD1	GPER1	RNF180	TRIB2	CCDC22	GRN	GRIN1	GRIN2A	GRIN2B	PYCARD	GSK3A	GSK3B	GSN	PACSIN3	SENP1	UBQLN2	UBQLN1	NOP53	HDAC2	HIP1	HMGB1	APAF1	HPN	HSF1	DNAJB2	HSPA1A	HSPA1B	HSPD1	HSPE1	ACER2	IFI16	IFNG	APOE	CCN1	APP	FAS	IL1B	FASLG	JAK2	USP50	KLKB1	LCK	LGALS9	ST20	LYN	MIR15A	MIR17	MIR205	MIR21	MIR27B	MIR29B1	MIR92A1	ARRB1	SMAD3	SMAD7	MAPT	BLID	MBP	MDM2	MEFV	MAP3K5	MELTF	ATXN3	ASTL	MMP14	TRIM67	ASPH	MYC	MYH9	NFE2L2	NGF	NGFR	NKX3-1	NODAL	ATP2A3	NRDC	P2RX1	FURIN	PRKN	FIS1	RPS27L	NDUFA13	APH1A	RNFT1	PCOLCE	PDCD2	FZR1	SNX9	SIRT6	NUB1	PLK1	PMAIP1	PML	CYCS	TREM2	ANKIB1	PPARG	CLN6	AURKAIP1	DET1	UACA	IFT57	AKIRIN2	BBS7	FBXW7	PIDD1	NLRP2	CHFR	PLGRKT	PSENEN	ANGPTL8	MAPK9	LGMN	DIABLO	PSEN1	PSMC1	PSMC2	PSMC3	PSMC4	SMURF1	PSMD10	BAD	PSME1	PSME2	PTEN	RCN3	PTK2	WDR35	WDR48	TRIB3	BAK1	BAX	NLRC4	RAD23A	REST	RFPL1	ROBO1	RPS3	S100A8	S100A9	MAPK12	SERPINB3	BID	SEMG1	PRSS22	PERP	SEMG2	MAGEF1	VSIR	CARD9	ECSCR	SFRP2	COP1	SGTA	CLEC7A	PINK1	SLC1A1	SLC22A2	DDRGK1	SUMO2	SNCA	BOK	FOXL2	SRC	STAT3	AURKA	SYK	TAF1	ELOB	TFAP4	CLEC3B	TNF	TNFRSF1B	TNP1	TNP2	TRAF2	UBE2V2	SUMO1	VCP	XDH	LAPTM5	DDA1	BAG6	MUL1	ZYG11B	ZC3H12A	PRR7	KHDC1	USP5	CAPN3	PICALM	AXIN1	CASP1	APH1B	CASP2	SOX7	TBC1D10A	CASP8	ANTXR1	CASP9	RHBDD1	CASP10	TTBK1	OGT	AGBL4	NKD2	PIAS1	CAV1	CAV3	CBFA2T3	TRADD	RIPK1	CRADD	TNFSF10	ADAM9	RIPK2	FADD	TNFRSF10B	TNFRSF10A	CFLAR	CCK	BCL10	BTRC	USP13	WNT3A	HIP1R	IL33	RGN	TMEM259	AIFM1	PDCD5	RNF185	NLRP12	ATP5IF1	AIM2	EIF2AK3	ROCK2	BAG2	RNF14	PPM1F	SOCS5	ST18	HERPUD1	SART3	RNF144A	IST1	RNF40	KEAP1	CDC20	TNFSF15	RBX1	KCNE2	CASP8AP2
95	GOBP_NEGATIVE_REGULATION_OF_NUCLEOBASE_CONTAINING_COMPOUND_METABOLIC_PROCESS	NR2E3	MIR675	CDKN2B-AS1	ZBTB33	HOTAIR	ZGLP1	ZBTB42	MAPT-AS1	HDAC6	ZNF705E	ZNF705G	ZNF705B	TEN1	HDAC5	ZNF587B	ZBED6	PARP3	ZNF559-ZNF177	NR1H3	ZNF891	RAD50	ZNF263	LRPPRC	YAF2	TOB1	TRIM28	AASS	ZNF256	SORBS3	PRAMEF27	CDK5	OLIG2	CDK9	CDKN1A	ZMPSTE24	CDKN1B	TLE7	CDKN1C	SAP18	CDKN2A	IKZF1	TRIM22	HMG20A	KLF2	CITED2	SCML2	PIAS3	BASP1	YAP1	PRMT5	N4BP2L2	CDX2	MAD2L2	CDX4	FST	ZBTB18	HOXB13	SYNCRIP	NCOA2	CEBPA	SEMA4D	CEBPB	MYBBP1A	DEAF1	KAT5	DRAP1	ERN2	PAIP1	MXD4	HEXIM1	TXNIP	CENPF	LEFTY1	IGF2BP1	KHDRBS1	CTCF	CERS1	TBR1	POLQ	TCFL5	KDM5B	TOB2	ZMYND11	SRSF10	ZBTB6	ZNF266	ZNF274	ZNF268	PPP1R13L	RUVBL2	ARID5A	PPARGC1A	TCERG1	EHMT2	RNPS1	SUB1	MORF4L1	MSL3	HNRNPA0	CBX1	YWHAQ	KCNQ1OT1	LILRB4	CCDC85B	VAX1	TENT4A	WWP1	WWP2	SOX30	CHD3	PRDM5	FOXN3	PKIG	KAT7	STRAP	BAZ2A	PKP3	DDX20	ZHX1	SHLD3	KLF12	KLF8	NACC1	PHB2	CBX3	U2AF2	TIRAP	CGAS	ZNF554	CIRBP	TENT5B	NOSTRIN	ZNF653	RMI2	OSR2	FOXP4	TWIST2	ZNF354B	TRIM6	H4-16	AEBP2	JDP2	CDYL2	HEXIM2	RN7SK	ZNF491	ZNF440	EID2B	PLK3	WTIP	H3C14	DMBX1	ZNF684	OSR1	NUDT16	FAM172BP	H1-8	PPARGC1B	RIPPLY2	SRSF12	ZNF572	NACC2	CREB1	ATF2	CREBBP	CREM	PASD1	ACTRT1	TCP10L	CRY1	CRY2	CRYAB	PARP1	CRYM	MAPK14	DYDC1	CSF2	SPINDOC	PRICKLE1	BCDIN3D	E2F7	GSC	ZFP90	ZNF785	ZNF688	ZNF560	SIX5	ZNF582	ZNF599	ZNF558	NKX2-5	ZNF555	SAMD11	SAMD13	CIART	CTBP1	HJV	CTBP2	GLIS1	SHLD1	CTNNB1	COMMD7	SMYD1	TCF23	MSL3P1	CUX1	DAB2IP	IRX2	ZNF425	ZNF746	NKX6-3	DAB2	DACH1	DAP	DAXX	DAZ1	DAZL	ZFPM1	ZNF550	ZNF296	DEDD2	ZNF846	EID2	ZNF540	TMPRSS6	GADD45A	DDIT3	AEBP1	DDX5	PARP15	RNF168	TLE5	DHX9	ZBTB49	RBM46	MIER3	TENT2	DCP2	ZNF366	DFFA	OLIG3	THAP5	ZNF596	GLIS3	ZNF169	TENT5D	ARX	DHX36	ZNF431	ZNF675	DKC1	DLG1	DLX1	DLX2	DLX4	DMRT1	DNMT1	TRDMT1	DNMT3A	DNMT3B	DR1	DRD3	ATN1	DUSP1	DYRK1A	E2F1	E2F6	E4F1	NR0B1	EDN1	EDNRB	PHC1	PHC2	EFNA1	EGR1	SDR16C5	AHR	ZNF778	EIF4A2	CELA1	ELANE	ELAVL1	ELAVL4	ELF3	CC2D1B	ELK3	ELK4	CENPV	FLCN	ZSCAN4	EN1	ENO1	EP300	CDY2B	EPO	NR2F6	ERCC1	EREG	ERCC4	ERCC6	ERF	ESR1	ESR2	ETS2	ETV3	ETV5	ETV6	MECOM	EZH1	EZH2	FABP4	BPTF	FANCB	SMTNL1	ZNF25	FBP1	BEND6	ZBTB12	H2AC1	KDM1B	RBM24	JAZF1	FOXK1	FERD3L	FGFR2	FHL2	TFEC	ATF5	MTF2	SCAF8	CPEB3	MORC2	ZHX2	ZBTB1	BAHD1	FOXG1	SBNO2	SIRT2	SNW1	FOXF1	DKK1	FOXF2	SCMH1	FOXC1	FOXD1	TCF25	KDM2A	SPEN	CNOT1	FOXJ1	KDM1A	FOXC2	WDTC1	FOXE1	MYT1L	FOXM1	ZHX3	FOXS1	FOXO1	FOXO3	ZNF423	HIC2	PHF8	CIC	FLNA	RTF1	LARP4B	RCOR1	PLCB1	TASOR	WWC1	FBXW11	SMG6	UBR2	SIN3B	SATB2	CUX2	FMR1	NEDD4L	SMCHD1	LARP1	RRP8	DICER1	SIRT1	ZFPM2	RYBP	TARDBP	OTP	HEY1	CBX6	CBX5	CBX7	HEY2	KAT6B	ZNF281	PRAME	FOSB	RBFOX2	PATZ1	ZMYND8	ZIM2	TRIM29	EID1	TFIP11	ZNF318	FRK	MTOR	FUS	CDY1B	ZBTB38	ZNF620	RNF169	XRCC6	GABPA	BCL6B	SCML4	H2AP	CBY1	SPDEF	VAX2	NOCT	PRDX5	NIPBL	ASF1A	ZNF345	BRMS1	POT1	NELFB	WWTR1	SIN3A	KANK2	HINFP	L3MBTL1	ZNF451	ZBTB20	IRF2BP1	ZNF658	ZNF337	NOC2L	GAS6	GATA1	GATA3	GATA6	TINF2	ANKRD2	NUPR1	NR6A1	HEYL	GDF2	GREM1	MAGEA2B	GDNF	GFI1	GJA1	PABPC1	DNAJC2	FOXD3	ZBTB32	ANKRD1	FOXP1	DKK3	MORC1	PDCD4	GCLC	RBMX	GLI2	GLI3	IFNL1	H19	RCOR2	MEIOC	KCTD1	ZNF875	ZNF619	SCAI	GPS2	GIT1	HIPK2	ATAD2	NR3C1	TAGLN3	BRD7	UHRF1	GSK3A	MSH6	TFCP2L1	CNOT7	HCFC2	DNMT3L	STRN3	MDFIC	LMCD1	NOP53	TBX21	GZMA	H1-0	H1-2	H1-3	H1-4	H1-5	H1-6	H2AC8	H2AC7	H2AX	H2AZ1	H3-3A	H3-3B	H1-1	HCFC1	HCLS1	HDAC1	HDAC2	HDGF	HELLS	SOX8	KCNIP3	NRG1	HHEX	HIC1	HIVEP1	HMGB1	HMGB2	HMGA1	HMX1	FOXA1	HNF4A	H2AC21	HNRNPA1	HNRNPA2B1	HNRNPC	HNRNPD	HNRNPK	HNRNPU	HOXA2	HOXA7	HPCA	HOXB3	HOXB4	HOXB8	APBB1	HOXD8	HOXD9	PRMT2	APEX1	HES1	HSBP1	HSF1	HSF4	HSPA1A	HSPA8	BIRC5	DNAJB1	SNAI3	H3C15	VSX2	APOBEC1	MYPOP	IRF8	ZFP69	ID1	ID2	ID3	ID4	ANKRD33	ATXN1L	IFI16	IFI27	ZNF404	RD3	PRAMEF5	PRAMEF9	PRAMEF10	IFNA2	SAMD7	IFNG	ZNF391	ZFP57	IGBP1	IGF2	RBPJ	FASLG	IL4	IL6	DPPA3	IRF2BP2	FOXK2	ILF3	INSM1	PDX1	IRF1	IRF2	IRF3	IRF7	AR	ISL1	JARID2	JUN	H1-9P	DND1	ZNF568	KCNK2	SUMO4	KMT5A	ZNF749	HES5	SP5	LIN28B	NUPR2	FEZF1	SKOR1	HES3	PRAMEF12	PRAMEF8	PRAMEF17	LEP	LHX1	LIMS1	LMO1	PRAMEF4	LOXL2	ZBTB34	ARNTL	MIR146A	MIR221	MXD1	SMAD2	SMAD3	SMAD4	SMAD5	SMAD7	MAF	MAGEA1	MAGEA2	MAX	MAZ	MBD1	MDFI	MDM2	MDM4	MECP2	MEF2A	MEF2C	MEIS2	MEN1	CIITA	MITF	ASCL1	MLH1	MAP3K10	KMT2A	ASCL2	MMP12	MNT	ZNF705A	HSBP1L1	PRAMEF11	PRAMEF6	NRARP	PRAMEF7	PRAMEF25	CITED1	MSH2	MSH3	MSX1	MSX2	MT3	MTHFR	MUC1	TRIM37	MXI1	MYB	MYC	MYD88	MYF6	ZFHX3	MYOG	NAB1	NAB2	ATF3	ATF4	NBN	NCK1	NDN	ATM	RERE	NEDD4	H2AB2	H2AB1	NFATC2	NFATC3	NFATC4	NFIB	NFIC	NFIL3	NFIX	NFKB1	NFX1	NKX3-1	NKX6-1	NODAL	NONO	CNOT2	NOTCH1	NOTCH2	NOTCH4	NPAS1	NPAT	NPPC	YBX1	NR4A2	OGG1	ZBTB21	ORC2	OVOL1	PA2G4	NEUROG3	PRKN	PARN	PAWR	PAX2	PAX5	PAX6	PAX9	FOXP3	TBX22	MTERF3	ZBTB7B	GMNN	NDUFA13	MLXIPL	PCNA	ZNF706	RLIM	ING4	LEF1	CHMP1A	ZNF639	ZNF219	KLF3	PHF21A	DACT1	ZBTB7A	UBR5	PDE2A	ZNF589	SFMBT1	NELFCD	ETV7	CXXC5	PPHLN1	ZCCHC17	SIRT7	SIRT6	PDGFB	TDP2	LARP7	PIAS4	TRIM33	NBAS	TAF9B	RASD1	SUFU	UIMC1	WWOX	RTEL1	INPP5K	RSF1	MYOZ2	PEG3	SIX4	PER1	PEX14	PFDN5	ATP8B1	PFKFB1	PHB	PHF2	PITX1	PKP1	PLAGL1	BCL11A	PLK1	MBD3	PML	RIPPLY3	EXOSC10	PRRX1	POLE3	SOX18	WNT4	TERF2IP	ATAD2B	XRN1	POU1F1	POU2F1	MIER2	SHLD2	DDIT4	POU3F3	MAGEL2	GNL3L	DLL4	POU4F1	POU4F2	ATRX	POU5F1	PAF1	PARP14	HES2	POU6F1	PPARA	PPARD	PPARG	MED1	MPHOSPH8	MBTD1	PPID	GATAD2A	TENT5C	GON4L	SLX1A	CC2D1A	BCOR	NSUN2	PPM1A	PINX1	PARPBP	PID1	USP47	NRDE2	FEZF2	RADX	AKIRIN2	THAP1	SHQ1	PRMT6	RIF1	DNAJC17	RESF1	NAT10	PSPC1	PHF10	PPP3CA	IMPACT	LGR4	H4C15	HES6	MACROH2A2	BATF3	SOX6	TENT5A	OTUB1	DEPDC1	LYAR	ZNF692	HIF1AN	YEATS2	PKIA	ATF7IP	CCAR1	RCOR3	H2AJ	TRERF1	EAPP	WWC3	HDAC8	MESP1	LANCL2	NKRF	DMAP1	LIN37	MAP2K5	MOSPD1	ZNF253	RNF20	MEPCE	PROX1	EIF4ENIF1	PSEN1	ASCL3	TCEAL7	CELF4	UBQLN4	DUSP22	SMYD2	LHX9	OTUD7B	PRDM11	CTNNBIP1	PSMC5	DAZ3	DAZ2	TBX20	PCBP4	BACH1	TIGAR	DAZ4	PSMD10	SALL4	ZNFX1	ZNF248	THAP11	PTBP1	PTCH1	PBXIP1	CBX8	ZNF304	AICDA	TENM2	GATAD2B	SCAF4	MTA3	ZNF608	ZNF398	FNIP2	TSHZ3	ZBTB2	PHF12	ZBTB4	BEND3	CHD8	ZBTB26	MIER1	PTPN2	ZNF529	SFMBT2	NCOA5	TRIB3	RBAK	CCAR2	HAMP	NKX3-2	PTPRK	BARD1	PURA	PURB	PTBP2	PEX2	CREBZF	ZNF77	OVOL2	MYOZ1	SNX6	QARS1	RARA	RARB	RARG	RB1	ARID4A	RBBP7	RBBP8	RBL1	PRDM12	ZNF350	CCND1	RELA	RELB	DPF2	REST	RFC1	TRIM27	RFX3	RFX5	RING1	BCL3	RMRP	BCL6	TGIF2	RNF2	BACH2	NIF3L1	BCL7A	ABCE1	RORB	RORC	RPL10	RPS3	RPS13	RPS14	RPS26	RPS27A	RREB1	RXRA	SALL2	SALL1	SARS1	SATB1	ATXN1	SCML1	XCL1	PRDM1	PRDM16	PRDM14	BLM	MAGEF1	ZNF674	SET	IRF2BPL	SFPQ	SFRP1	SFRP2	SCX	SRSF2	ZNF487	TENT4B	SRSF4	SRSF6	SRSF7	NSD1	SFSWAP	IKZF4	IKZF5	GZF1	SUDS3	PRAMEF33	PRAMEF19	PRAMEF20	SHC1	SHH	FAM220BP	SHOX2	SMURF2	SIAH2	BMI1	NMNAT1	NIBAN2	SIM2	SIX1	SIX3	SKI	SKIL	BMP2	ACD	PRAMEF1	PRAMEF2	BMP4	SLC4A1	ZFP69B	SKOR2	H3C13	PRAMEF22	PRAMEF15	BMP6	BMP7	SLC11A1	BMPR2	SNAI2	SMARCA2	SMARCA4	C11orf95	SMARCC2	BOLL	SMARCE1	SMO	SNAI1	SNCA	SOX1	SOX2	SOX3	SOX9	SOX10	SOX11	SOX15	SP2	SP3	SP100	FOXL2	SPI1	SRC	BRCA1	SREBF1	SREBF2	SRF	SRY	SSX1	STAT1	STAT3	SUPT4H1	SUPT5H	SUV39H1	TBXT	TAF1	TAF7	KLF5	TAL1	TBL1X	TBX2	TBX6	TBX15	TBX3	TCF3	TCF7	TCF7L2	ZEB1	GCFC2	ZNF354A	TCF21	VPS72	MLX	TDG	TMBIM6	TERF1	TERF2	TERT	TFAP2A	TFAP2B	TFAP2C	TFAP4	NR2F1	NR2F2	TFDP2	TGFB1	TGIF1	THRA	THRB	KLF10	C1QBP	NKX2-1	TLE1	TLE2	TLE3	TLE4	NR2E1	TNF	TNP1	TP53	TP53BP1	TPR	NR2C1	NR2C2	TRAF6	TRPS1	H2AC19	TSG101	ZNF705D	HIRA	TWIST1	TNFSF4	TNFRSF4	TXN	PRAMEF14	UBA52	UBB	UBC	UBE2B	UBE2D1	UBE2D3	UBE2I	SUMO1	SCGB1A1	NR1H2	VDR	VEGFA	VHL	EZR	VIP	WFS1	NSD2	NELFA	WNT5A	WNT10B	WNT11	WT1	XRCC1	XRCC5	YY1	YWHAB	SF1	ZFP36	ZFP37	ZBTB14	ZIC2	ZNF3	ZNF8	CNBP	ZNF10	ZNF12	ZNF19	ZNF20	ZNF24	MZF1	ZBTB25	ZNF56	ZNF69	ZNF75A	ZNF79	ZNF85	ZNF91	ZNF124	ZNF131	ZNF133	ZNF134	ZNF136	ZNF140	ZNF141	PCGF2	ZBTB16	ZNF148	ZBTB17	ZNF174	ZNF175	ZNF177	ZNF180	ZNF202	ZNF205	ZNF217	ZNF224	ZP3	PRDM2	BTG2	DUSP26	OTUB2	CYREN	AUNIP	SLX1B	DDX54	SECISBP2	METTL16	RBM42	ZNF343	IRX1	ZNF557	NELFE	BHLHE41	ZBED2	NKAP	CDC73	SAP130	CALCA	HMBOX1	MCPH1	BEND5	NEIL1	RIOX1	TBL1XR1	SUV39H2	E2F8	MAFK	ZNF750	ZNF668	EHMT1	TLE6	KDM8	PDZD3	ZNF669	ZC3H14	NANOG	KAT6A	STN1	PHC3	WWC2	ZNF556	ZNF614	PIF1	NR4A3	ZNF703	ZC3H12A	CTC1	KLHL15	TET1	EPC1	ZKSCAN3	TNKS2	ESX1	NDFIP1	THAP7	ZNF436	KMT2D	HMGA2	ALX1	CALR	DPF3	TAF15	TRIM11	LBH	TSC22D4	MED25	ZNF239	SLIRP	DPF1	ZNF93	NRIP1	USP9X	RBM10	KDM5C	CAPN3	H4C9	AXIN2	BAP1	CDC45	EOMES	GFI1B	H2AC13	H2AC15	H2AC16	H2AC6	H2AC4	H2AC17	H2AC18	H2AC20	SCRT1	H3C1	H3C4	H3C3	H3C6	H3C11	H3C8	H3C12	H3C10	H3C2	H4C1	SOX7	H4C4	H4C6	H4C12	H4C11	H4C3	H4C8	H4C2	PARP9	H4C5	H4C13	H4C14	H2AB3	L3MBTL2	SETDB2	KLF16	TAF3	HDAC10	FAM172A	SOX14	ZRANB3	UXT	PCGF6	KAT8	ARID5B	SLA2	ZNF541	ZMYND15	MAF1	ZNF282	PHF6	NUDT16L1	NR0B2	BRMS1L	DYDC2	NCK2	DOT1L	L3MBTL3	LCOR	SLX4	NKX6-2	CUL3	ZC3H8	ZNF559	ZBTB37	ZGPAT	KLF11	DPY30	GLIS2	HES7	SMARCA5	KDM2B	INSM2	LOXL3	CBX2	PCGF1	FAM220A	ZNF503	RIOX2	ZC3H10	PARP10	ZBTB45	ZSCAN10	FBH1	ATOH8	ZNF566	PPM1D	RITA1	MAEL	AJUBA	HAT1	H2AC12	YBX3	CBX4	BARX2	CGGBP1	CIPC	FCN3	SCRT2	BHLHE40	PIAS1	CAV1	RUNX2	KLF7	RUNX1	RUNX1T1	TP63	CBFA2T3	RUNX3	CBFB	TNKS	SRSF9	URI1	EED	CREG1	TRIM24	SAP30	HESX1	HDAC3	KAT2B	CDK5R1	NR1I2	LDB1	PER3	PER2	SQSTM1	ACTN3	TIMELESS	FOXH1	MBD2	BTRC	CCND3	H3C7	H2AC11	H1-10	CCNE1	LIMD1	RNF8	SAMD1	UBA3	CCNT1	BTAF1	MLIP	ZNF439	TBL1Y	LDB2	ANGEL2	CDY1	IL33	DNAJA3	TBX18	USP2	CREB3L1	RGN	MTA1	L3MBTL4	CBFA2T2	MIDEAS	ZMYM5	LRRFIP1	AURKB	RIPPLY1	MTDH	MTA2	NAF1	NOG	MSC	RPS6KA5	ZNF764	MAPKAPK2	HELB	H2AW	ACVR2B	KLF4	PRDM6	COPS2	TRIP12	RPL23	MYOCD	ADIPOQ	FOXP2	ACVRL1	RECQL5	HAND1	FOXQ1	H2AZ2	CDYL	CDY2A	CD36	CD38	BAG4	BAG3	ZNF254	CIR1	MACROH2A1	GTF2IRD1	NR1D1	CLOCK	SOX13	NFE2L3	NCOR1	NCOR2	MORF4L2	FNIP1	CTR9	PPM1F	KDM4A	VGLL4	DHX34	DCAF1	HDAC9	ZNF536	HDAC4	BCLAF1	CDA	RNF40	ZEB2	SETDB1	ZBTB39	ZBTB5	USP3	THRAP3	NR1I3	NR1H4	NR1D2	THOC1	PTBP3	CASP8AP2
96	GOBP_POSITIVE_REGULATION_OF_NUCLEOBASE_CONTAINING_COMPOUND_METABOLIC_PROCESS	MED6	NR2E3	SRA1	ZGLP1	ZNF717	HDAC5	MED16	MEF2B	ZNF729	DUX4	PARP3	ZNF840P	NR1H3	PQBP1	ACTR3	ACTR2	RAD50	CDH13	ZNF263	NAMPT	YAF2	TOB1	CEBPZ	TRIM28	ZNF197	ALYREF	TRIM13	TOPORS	CDK7	HNRNPR	CDK8	RIDA	CDK9	SF3B4	FSTL3	CDKN1C	CDKN2B	ZNF267	TNIP1	TRIM22	NPM2	KLF2	CITED2	YAP1	RBM14	CDX1	MCRS1	CDX2	HAX1	MAD2L2	CDX4	SLC30A9	ZBTB18	TADA3	TRIM38	MIR9-1HG	CREB3	CARM1	NCOA2	CEBPA	CEBPB	CEBPD	DDX17	DEAF1	KAT5	CEBPE	BATF	CEBPG	HTATIP2	CCT7	CCT4	CCT2	DRAP1	USP16	ARID3B	TRIM16	TAF6L	RAD51AP1	CAMKK2	DMRT2	CELF1	KLF1	CTCF	GMEB1	CCT8	MTCO2P12	TBR1	NFAT5	PTGES3	SIX2	RFPL3	RFPL2	RAI1	MAP3K2	ZNF268	CGA	SRCAP	RUVBL2	LILRB1	PPARGC1A	BRD8	TCERG1	SUB1	SPIN1	MLLT11	ADIRF	GCN1	COPS5	SLC38A3	RBPMS	RIPK3	GTF2A1L	PIM2	MID2	NUDT21	SOX30	TRIM31	PRDM7	PRDM4	CHEK1	PWP1	KAT7	SOX21	CELF3	SUPT16H	CHEK2	POLG2	PADI2	PMF1	SHLD3	IL17F	GLMP	KLF12	PNKP	PARK7	RBPJL	ECD	U2AF2	BUD23	NLRP3	CHUK	MYSM1	CIRBP	ADCYAP1	OSR2	ERCC8	MED12L	TADA1	EXOSC6	SFR1	SP7	SPIC	FOXN4	LEO1	METTL23	GABPB2	COL1A1	OSR1	ZNF513	TRIM71	KLF6	NUDT16	H1-8	IL31RA	PPARGC1B	JMY	NCOA7	ZNF786	KLF14	ABRA	NKX2-6	TAF1L	CREB1	ATF2	CREBBP	ARID3C	ATF6B	CREBL2	CRX	NEK7	GATA5	CTCFL	PARP1	MAPK14	CSF3	E2F7	ZFP90	ZNF597	ZNF784	SIX5	NKX2-5	CREB3L4	CTAG1B	HJV	CTBP2	GLIS1	RC3H1	RNF187	PYHIN1	SHLD1	CTNNB1	GDF7	DTX3L	ZNF827	DAB2IP	CREBRF	ADRB2	KHDC3L	ZNF746	NKX6-3	ZNF782	NKX2-3	DAB2	DAXX	ZFPM1	DBP	ZNF836	ZNF600	ZNF296	ZNF780B	DCN	CITED4	TMPRSS6	WBP2NL	DDIT3	DDX3X	DDX5	RNF168	DHX9	DDX11	ZBTB49	BHLHA15	GLIS3	SSBP4	DHX36	ZNF721	ZNF384	ASXL1	DKC1	DLX1	DLX2	DLX3	DLX5	DMRT1	DNM2	DXO	DR1	DRD2	DRD3	JAG1	ARID3A	AGT	DTX1	DVL1	DVL2	DVL3	DYRK1A	E2F1	E2F2	E2F3	E2F4	E2F5	E4F1	S1PR1	EDN1	EGF	EGFR	EGR1	PRXL2C	EGR2	AHR	EGR3	EGR4	MYRFL	ARID2	ZNF48	CELA1	ELF1	ZNF585A	ELF2	ELF3	ELF4	CRTC2	ELK1	ELK3	TET3	ELK4	APLF	FLCN	ZBTB7C	EN1	EN2	ENDOG	ENG	ENO1	EP300	EPAS1	EPO	ERBB2	ERBB4	ERCC1	ERCC2	AKT1	EYA4	ERCC6	ERG	ERN1	ESR1	ESR2	ESRRA	ESRRB	ESRRG	ETS1	ETS2	ETV1	ETV2	ETV4	ETV5	ETV6	MECOM	EVX1	EYA1	EYA2	EYA3	EZH1	F2R	F2RL1	PTK2B	BPTF	FANCB	GSX1	MED19	ZNF438	ZNF485	KDM1B	RBM24	FOXK1	RFX6	FGF1	FGF2	FGF4	FGF7	FGF10	MAPK15	FGFR2	FGFR4	TFEC	IKZF3	ATF5	MTF2	SCAF8	ZNF507	CPEB3	MLXIP	ABLIM3	FOXJ3	SBNO2	NCBP2	MAPRE3	ATF6	HABP4	SIRT2	SNW1	FOXF1	CCT5	FOXF2	TRIM32	FOXC1	FOXD1	PAXIP1	FOXI1	CNOT1	FOXJ1	KDM1A	FOXC2	ZNF292	FOXE1	FOXM1	NCOA6	FOXD2	ZNF609	SETX	CAND2	RRP1B	FOXO1	PPRC1	FOXO3	ZNF423	TNRC6B	CAMTA2	POGZ	PLXND1	FLI1	PHF8	KDM6B	WDR43	LPIN1	FAM168A	JMJD6	PLCB1	WWC1	FBXW11	ATMIN	SATB2	USP22	SMCHD1	ZNF629	CRTC1	ICE1	SIRT1	ZFPM2	RYBP	RHOQ	TARDBP	ATP1B4	HEY1	BRD4	HEY2	BICRAL	SPIDR	KAT6B	ZNF281	CLCF1	FOS	FOSB	SEC14L2	FOSL2	WBP2	ARL2BP	DDX58	PATZ1	KPNA6	SSBP2	NUP62	SSBP3	MAFF	PRPF6	ZNF318	VGLL2	CTAG1A	CNOT6L	STH	MTOR	FSHB	NR5A2	ABL1	NR5A1	FUS	ZBTB38	FZD2	EBF3	YTHDF3	XRCC6	GABPA	GABPB1	ANKRD31	PTF1A	BCLAF3	SPDEF	BAMBI	POU2F3	NIPBL	ASF1A	PARM1	ZNF345	PRKD2	GALR1	ZNF473	POT1	ZNF521	NOL11	WWTR1	SIN3A	HINFP	ZNF451	SS18L1	AUTS2	GIGYF2	EDRF1	PYGO1	ZBTB20	ZNF658	GMEB2	SPAG8	GATA1	GATA2	GATA3	NKX2-8	GATA4	GATA6	FBXO4	MYCBP	EHF	GAPDHS	GNL3	GBX2	NUPR1	KAT2A	NR6A1	HEYL	AGO1	DAZAP1	AATF	GDF2	GREM1	CKAP2	MSTN	NPAS4	GDNF	NUFIP1	PABPC1	AKAP8L	DNAJC2	USP21	FOXD3	PELP1	ANKRD1	TAF5L	SNX5	AGO2	VENTX	DIMT1	ZNF544	BMP10	RBMX	TOX3	TNRC6A	PRPF19	GLI1	GLI2	GLI3	GPD1	IFNL1	RBM20	BCL9L	SLC39A5	MAMSTR	ZNF615	ZNF841	ZNF493	STPG4	DLL1	GPER1	RGMB	GPS2	RGCC	HIPK2	KLF15	GRIN1	ATAD2	MED4	NR3C1	BABAM1	FHOD1	TBK1	BRD7	UHRF1	GRSF1	GSK3A	GTF2A2	GTF2F1	GTF2H1	GTF2I	BRF1	ABT1	GUCA1A	GUCA1B	GUCA2A	GUCA2B	GRHL1	TFCP2L1	SENP1	CNOT7	PSMC3IP	TRA2A	HCFC2	SERTAD3	DNMT3L	SERTAD1	MDFIC	BICRA	TBX21	H1-0	H1-2	RAX	H1-3	H1-4	H1-5	H1-6	H2AX	H2AZ1	H1-1	HAS3	HCFC1	HCLS1	ANXA3	HDAC1	HDAC2	HEXB	SOX8	HGF	CXXC1	CTAG2	HHEX	HIF1A	HIVEP1	ZBTB48	HLA-DRB1	HLF	HMGB1	HMGB2	HMGN1	HMGA1	NR4A1	HMX2	FOXA1	FOXA2	FOXA3	HNF4A	HNF4G	ONECUT1	HNRNPA1	HNRNPA2B1	HNRNPAB	HNRNPD	HNRNPK	HNRNPU	TLX1	TLX2	HOXA1	HOXA2	HOXA5	HOXA7	HOXA9	HOXA10	HOXA11	HOXA13	HOXB1	HOXB2	HOXB3	HOXB4	HOXB5	HOXB7	HOXB9	APBB1	HOXC4	HOXC10	HOXC11	HOXC13	HOXD3	HOXD4	HOXD8	HOXD9	HOXD10	HOXD13	AIRE	HRAS	PRMT2	APEX1	HES1	BIRC2	HSF1	HSF2	HSF4	HSPA1A	HSPA5	HSPA8	HSP90AA1	HSP90AB1	HTR2A	APOBEC1	NANOS2	IRF8	TFAP2E	ID2	STING1	FAM170A	ZC3H12D	NANOS1	IFI16	ZNF850	RFPL4A	NANOS3	BARHL2	MSGN1	IFNA2	MSANTD1	IFNB1	MCIDAS	IFNG	MACC1	CAVIN4	IGF1	APOE	IGF2	CCN1	APP	RBPJ	ZNF445	IHH	IKBKB	IL1A	IL1B	IL2	IL4	IL5	IL6	IL10	IL11	IL17A	IL18	FOXK2	ILF2	ILF3	ILK	ING1	ING2	INHBA	CXCL10	INS	INSR	PDX1	ITGA6	IRF1	IRF2	IRF3	IRF4	IRF5	IRF6	IRF7	AR	ISL1	JUN	JUNB	JUND	JUP	KARS1	H1-9P	DND1	AGRN	ARF4	RBMY1B	RASL11A	ZNF808	HES5	LIN28B	FEZF1	MAFA	BSX	ONECUT3	RHOG	TAF11L2	GDF6	LHX1	LIF	MEX3D	LMO1	ST20	LMO2	LMO7	LMX1A	CHCHD10	PHOX2A	LMX1B	ZNF658B	LRP6	LRP5	YY2	ARNT	ARNTL	LUM	LYL1	MIRLET7C	MIRLET7I	MIR138-1	MIR27A	MIR92A1	EPCAM	ARRB1	SMAD1	SMAD2	SMAD3	SMAD4	ARRB2	SMAD5	SMAD6	SMAD7	SMAD9	MAF	MAFG	MAK	MARS1	MAX	MAZ	MC1R	MDM2	MDM4	MECP2	MEF2A	BORCS8-MEF2B	MEF2C	MEF2D	MEIS1	MEIS2	MEIS3P1	MAP3K4	MAP3K5	MEN1	MEOX1	MEOX2	MET	MGMT	CIITA	MITF	ASCL1	MLH1	KMT2A	ASCL2	MLLT3	MLLT6	FOXO4	MMP12	MOV10	MRE11	OOEP	CITED1	MSH2	MSX1	MT3	MT-CO2	MTF1	MUC1	TRIM37	MYB	MYBL1	MYBL2	MYC	MYCN	MYF5	MYF6	ZFHX3	MYO6	MYOD1	MYOG	PPP1R12A	ATF1	ATF3	ATF4	NBN	NCBP1	NCK1	NCL	NDN	NDP	ATM	RERE	ATOH1	NEK2	NEUROD1	NEUROD2	NEUROG1	NFATC1	NFATC2	NFIA	NFATC3	NFATC4	NFE2	NFE2L2	NFIB	NFIC	NFIL3	NFIX	NFKB1	NFKB2	NFKBIA	NFKBIB	NFYA	NFYB	NFYC	NGFR	NHLH1	NHLH2	NKX2-2	NKX3-1	NKX6-1	NME2	NODAL	NOS1	NOS2	NOS3	NOTCH1	NOTCH3	NOTCH4	NPAS2	NPAT	NPM1	NRF1	NRL	YBX1	ROR2	NUP98	NR4A2	NVL	RBMXL1	OSM	OTX1	OTX2	P2RX7	P2RY1	SERPINE1	PAK3	NEUROG3	PRKN	PARN	PAX1	PAX2	PAX3	PAX5	PAX6	PAX9	PBX1	PBX2	PCBD1	PCBP1	CDON	PCBP2	FOXP3	SOST	EXOSC3	ZNF593	ZBTB7B	PCK1	NMD3	GAL	MLXIPL	PCNA	KMT5B	CHCHD2	ING4	MRNIP	ZNF580	LEF1	SS18L2	ZNF639	ZNF219	IER5	SCAND1	PLAC8	WAC	MBTPS2	CRLF3	ACTL6B	ZNF107	YTHDF2	VGLL1	TRIAP1	TRMT112	SIRT7	SIRT6	PDGFB	IL23A	ARMCX3	LARP7	PDGFRB	KLF13	RTRAF	UIMC1	WWOX	RTEL1	CDK12	INPP5K	RSF1	PEG3	SIX4	PER1	PF4	PFKFB1	PFKFB2	PFKFB3	PFKFB4	PFKM	PGR	PHB	PHF2	PIM1	PIK3R1	PIK3R2	PIN1	PITX1	PITX2	PITX3	PKD1	PKD2	PKNOX1	PLA2G1B	PLAG1	PLAGL1	PLAGL2	SERPINF2	PLSCR1	PTOV1	PML	EXOSC9	PRRX1	TLR9	TREM2	POLR2A	SOX18	POLR2G	CYTL1	WNT4	SLC38A2	POMC	ATAD2B	POU1F1	ATR	POU2AF1	POU2F1	POU2F2	POU3F1	SHLD2	POU3F2	POU3F3	POU4F1	POU4F2	POU4F3	ATRX	POU5F1	INO80	PAF1	PPARA	PPARD	PPARG	MED1	OTUD4	TRIM44	RNF111	TET2	AHI1	BCAS3	ANKRD49	SLX1A	CASZ1	NSD3	YTHDF1	CHTF8	TMEM161A	PPM1A	BANP	ZNF770	TESC	PIH1D1	PID1	PHIP	CDCA4	ZCWPW1	FEZF2	AKIRIN2	HEATR1	WRAP53	PPP1R10	RBM23	RIF1	TRIM62	ASXL2	PPP2R5B	PHF10	PPP3CA	PPP3CB	PPP3R1	LGR4	MAML3	TASP1	PRKAA1	ZNF407	PRKAA2	CHD7	LYAR	KANSL3	KDM4D	RBM22	PKIB	SLF2	ATF7IP	ZFP64	CCAR1	CDK5RAP2	RIOK2	PRKCB	PCID2	PRKCD	IL26	TRERF1	FOXJ2	KDM3A	PRKCG	DCAF6	CAND1	UBAP2	CENPJ	EAPP	EAF2	PKN1	BEX1	HDAC8	PRKD1	ASH1L	PRKCQ	ZNF395	MESP1	KMT2E	PRKDC	NKRF	MAPK1	MAPK3	MAPK7	MYDGF	MAP2K1	MAP2K2	MAP2K3	MAP2K5	MAP2K7	PRL	MOSPD1	RNF20	MEPCE	PROX1	METTL3	EIF4ENIF1	PSEN1	ASCL3	BARHL1	FMN2	ZC3HAV1	CELF4	SPIRE1	MEIS3	DHX33	ARNTL2	HMCES	ENY2	RGMA	ATXN7L3	PRDM9	PRDM10	PRDM11	PSMC2	PSMC3	PSMC4	PSMC5	TBX20	PSMC6	PITHD1	BACH1	TIGAR	NAT14	PSMD9	SALL4	ZMIZ1	PTCH1	CBX8	ZNF304	PTH	MIR181D	CNOT6	ARID1B	MRTFB	MTA3	MAVS	RPTOR	ZNF398	ZNF319	MRTFA	WDR48	ZFAT	CALCOCO1	CHD8	TNRC6C	METTL14	CCAR2	HAMP	GRHL3	RAP2C	PTPRC	PTPRN	BAX	NFE4	TP53INP2	RPRD1B	ZNF71	OVOL2	ZNF462	KMT2C	RAD51	RAF1	ACTA2	RARA	RARB	RARG	RB1	ARID4A	HIVEP3	KDM5A	RBL1	SENP2	RBM3	RCVRN	REL	RELA	UPF1	DPF2	REST	RET	RFC1	RFC2	RFC3	RFC4	RFC5	TRIM27	RFPL1	RFX3	RFX4	RFX5	RFXAP	RIT2	RLF	BCL3	GPBP1L1	RNASEL	RNF4	RNF6	NIF3L1	ALX4	BCL9	ROCK1	RORA	RORB	RORC	MRPL12	RPS3	RPS6KA1	RPS6KA3	RPS27A	RREB1	RXRA	RXRB	RXRG	SALL2	SALL1	CX3CL1	GPATCH3	CHTF18	ZNF335	CHP2	NEUROD6	PRDM16	PRDM15	NPAS3	SMOC2	BLM	NOD2	SETMAR	IRF2BPL	SFPQ	MMS19	LHX5	SFRP1	SFRP2	SCX	SRSF5	SOX17	NSD1	BTBD18	TRA2B	IKZF4	ZFP62	CPEB1	BNC1	SHC1	EBF2	CSRNP1	SETSIP	SHH	NUCKS1	ASCL5	SHOX	SMYD3	ZNF574	CREB3L2	IPPK	RBM15	CRTC3	IL25	NIBAN2	LPIN3	BCL11B	SIX1	SIX3	SKI	BMP2	PINK1	GPBP1	ACD	BMP4	BMP5	NCF1	BMP6	SLC9A1	BMP7	SLC11A1	BMPR1A	BMPR1B	BMPR2	SMARCA1	SMARCA2	HLTF	SMARCA4	SMARCB1	CAPRIN2	SMARCC1	DDRGK1	SMARCC2	SMARCD1	SMARCD2	SMARCD3	SMARCE1	SMO	SNAI1	SNRNP70	SOX1	SOX2	SOX3	SOX4	SOX9	SOX10	SOX11	SOX15	SOX12	SP1	SP3	SP100	FOXL2	SPI1	SPIB	SPP1	SRC	BRCA1	SREBF1	SREBF2	SRF	SRY	TRIM21	BRCA2	BRDT	SS18	ZFP36L1	STAT1	STAT3	STAT4	STAT5B	STAT6	ZFP36L2	NEK4	SUPT4H1	SUPT5H	SUPT6H	SUPV3L1	TBXT	TACC1	TADA2A	TAF6	TAF7	KLF5	TAF9	TAF11	TAF12	TAL1	TBX1	TBL1X	TBP	TBX5	TBX6	TCEA1	TCEA2	TCF4	TBX3	HNF1A	HNF1B	TCF3	TCF7L2	TCF12	TCF15	TCF20	TCF21	MLX	TCP1	TEAD1	TEAD3	TEF	TERF2	TERT	TF	TFAM	TFAP2A	TFAP2B	TFAP2C	TFAP4	TFCP2	NR2F1	NR2F2	TFDP1	TFDP2	TFE3	TFR2	TFRC	TGFB1	TGFB1I1	TGFB2	TGFB3	TGFBR1	THRA	THRB	KLF10	NKX2-1	TLR2	TLR3	TLR4	NR2E1	TMF1	TMSB4X	TNF	TNFRSF1A	TNFRSF1B	TNNI2	TOP2A	TP53	TP53BP1	TP73	NR2C2	TRAF6	CCT3	TSG101	TWIST1	TNFSF4	TXK	RFPL4AL1	ZNF814	UBA52	UBB	UBC	UBE2B	UBE2L3	UBE2N	UBE2V1	UBE2V2	UBE3A	UBP1	UBTF	UCN	NR1H2	USF1	USF2	VCP	VDR	VEGFA	VHL	MYRF	WAS	NSD2	WNT1	WNT2	WNT5A	WNT6	WNT7A	WNT8A	WNT10B	WNT11	WRN	WT1	XBP1	XPC	XRCC1	XRCC5	YY1	YWHAH	ZFP36	ZIC1	ZIC2	ZIC3	ZNF711	CNBP	ZNF24	ZNF33A	ZNF33B	ZSCAN21	MZF1	ZNF43	ZNF76	ZNF91	ZNF99	ZNF143	ZBTB16	TRIM25	ZNF148	ZBTB17	VEZF1	ZNF175	ZNF208	ZNF224	ZNF225	ZNF226	ZNF227	ZNF112	ZNF229	ZP3	MAP3K12	ZXDA	PRDM2	BTG2	PAX8	FZD5	BRPF1	USP7	SLX1B	NABP2	METTL16	FTO	DSCC1	LBHD1	WDR77	TNIP2	BRCC3	DDX39B	IRX6	NELFE	ZXDC	HMGN5	TFEB	PAGR1	CDC73	NAA16	HMBOX1	AKIRIN1	ICE2	TBL1XR1	LIN28A	E2F8	ZNF750	ZNF668	CARF	KDM8	PRR5L	NUP85	NANOG	TNIP3	KAT6A	JADE1	GRHL2	CSRNP3	ZNF606	NR4A3	PTGES2	ZC3H12A	NAA15	IFT74	CEP290	LHX3	ELL3	TRIM45	CDK5RAP3	MLLT10	NCOA4	TET1	EPC1	ZKSCAN3	PABPC1L	TNKS2	CSRP3	FOSL1	AKNA	PBX4	FGF23	ASXL3	KMT2D	KDM7A	SETD7	YEATS4	HMGA2	ALX1	ACTN4	DPF3	CAMK4	TAF15	TDRD3	CSRNP2	TRIM8	LBH	ELL	TRIM56	MED25	DPF1	NCOA3	NRIP1	USP9X	CAPN3	LAGE3	ARID1A	PICALM	AXIN1	EOMES	FZD1	FZD4	FZD7	GFI1B	SOX7	BCL2L12	ZMIZ2	PARP9	SESN2	RIOK1	TFAP2D	ZNF484	MIXL1	HDAC10	PLEKHN1	PCBD2	WDR75	UTP15	ABRAXAS1	KAT8	ARID5B	NLRC5	CHD6	SETD3	MED10	SLF1	ING5	NR0B2	ZBED3	UTF1	PCGF5	ELOF1	NCK2	MAML2	DOT1L	EFCAB7	SLX4	SPIRE2	ZC3H8	FOXN1	ZNF594	TEAD2	AFAP1L2	SUPT3H	GLYR1	CCDC62	GLIS2	SMARCA5	CREB3L3	PSRC1	OGT	KMT5C	ABHD14B	ZNF496	RAX2	GALR3	PHF5A	TRIM52	NFATC2IP	ZNF341	ATOH8	FIZ1	MPND	TOX2	IKBKG	GCM1	CAMK1	TRIM5	BARX2	LMO4	HELZ2	AP3B1	MAPKAPK5	PIAS1	THOC5	KHSRP	ACTL6A	RUNX2	TNFSF11	SLC25A12	RUVBL1	KLF7	RUNX1	CDK13	RFXANK	TP63	SKAP1	RUNX3	NCOA1	CBFB	TNKS	SLC4A4	HYAL2	ACTN1	PNPT1	EDF1	RIPK1	TNFSF13	RIPK2	FADD	ACTN2	TRIM24	GALR2	CCNK	HDAC3	KAT2B	NR1I2	LDB1	APLN	PER2	SQSTM1	ZPR1	BUD31	CCNA2	CCNB1	TIMELESS	BCL10	CCNC	FOXH1	PHOX2B	FUBP3	AP3D1	BTRC	H1-10	WASL	WNT3A	RPS6KA4	TRIM15	LHX4	ACVR1	RNF8	THAP3	MED30	CCNT1	AIP	CCNT2	MLIP	LDB2	CCT6A	IL33	TBX19	CREB3L1	ACVR1B	MTA1	PDLIM1	CNOT9	LRP5L	DYRK1B	CHURC1	ZNF845	ARHGEF2	TTC5	ZBED1	ZNF300	ACVR2A	CD4	BMP15	AURKB	MTDH	MTA2	NOLC1	ZNF585B	NAF1	CCPG1	NOG	GCM2	RPS6KA5	FANK1	ITGB1BP1	MED14	HNRNPLL	KLF4	TRIP11	HMGN3	TRIP4	CNOT8	LHX2	TADA2B	MYOCD	ACVRL1	CD28	CD80	PAXBP1	MED21	CD86	HAND1	TP53INP1	MED23	TNFSF8	MED17	MED26	MED27	MED7	EIF2AK3	FHL5	HAND2	ROCK2	MED20	ONECUT2	PAGE4	LITAF	CD38	GTPBP1	ENTPD5	NR1D1	CLOCK	BABAM2	CD40	CREB5	PRDX6	IER2	RNF14	GUCA1C	MORF4L2	MICAL2	ZNF516	LPIN2	PUM1	ST18	CD74	CD81	KMT2B	HDAC4	TOX	BCLAF1	DLGAP5	SERTAD2	MAML1	ARHGEF11	TRIM14	ZEB2	MED24	CDC5L	ZBED4	SUPT7L	ARNT2	RNF10	MAFB	THRAP3	MED12	MED13	NR1I3	NR1H4	NR1D2	THOC1	DMTF1	CDH1
97	GOBP_POSITIVE_REGULATION_OF_TRANSCRIPTION_BY_RNA_POLYMERASE_II	MED6	NR2E3	ZGLP1	ZNF717	HDAC5	MED16	MEF2B	ZNF729	DUX4	ZNF840P	NR1H3	ACTR3	ACTR2	CDH13	ZNF263	NAMPT	CEBPZ	ZNF197	CDK7	CDK8	CDK9	FSTL3	CDKN2B	ZNF267	TNIP1	KLF2	CITED2	YAP1	RBM14	CDX1	MCRS1	HAX1	CDX4	SLC30A9	ZBTB18	MIR9-1HG	CREB3	NCOA2	CEBPA	CEBPB	CEBPD	DDX17	KAT5	CEBPE	BATF	CEBPG	HTATIP2	DRAP1	USP16	ARID3B	TAF6L	DMRT2	GMEB1	TBR1	NFAT5	SIX2	ZNF268	CGA	RUVBL2	LILRB1	PPARGC1A	BRD8	TCERG1	SUB1	ADIRF	GCN1	COPS5	SLC38A3	SOX30	PRDM4	KAT7	SOX21	SUPT16H	IL17F	GLMP	KLF12	PARK7	RBPJL	ECD	NLRP3	CHUK	MYSM1	ADCYAP1	OSR2	SP7	SPIC	FOXN4	LEO1	METTL23	GABPB2	OSR1	ZNF513	KLF6	PPARGC1B	NCOA7	ZNF786	KLF14	ABRA	NKX2-6	CREB1	ATF2	CREBBP	ARID3C	ATF6B	CRX	GATA5	CTCFL	PARP1	MAPK14	CSF3	E2F7	ZNF597	ZNF784	SIX5	NKX2-5	CREB3L4	CTAG1B	HJV	CTBP2	GLIS1	CTNNB1	ZNF827	DAB2IP	CREBRF	ADRB2	ZNF746	NKX6-3	ZNF782	NKX2-3	DAB2	ZFPM1	DBP	ZNF836	ZNF600	ZNF296	ZNF780B	DCN	CITED4	TMPRSS6	DDIT3	DDX3X	DHX9	ZBTB49	BHLHA15	GLIS3	SSBP4	DHX36	ZNF721	ZNF384	ASXL1	DLX1	DLX2	DLX3	DLX5	DMRT1	DR1	DRD2	DRD3	JAG1	ARID3A	DVL1	DVL2	DVL3	E2F1	E2F2	E2F3	E2F4	E2F5	E4F1	S1PR1	EDN1	EGFR	EGR1	EGR2	EGR3	EGR4	ZNF48	CELA1	ELF1	ZNF585A	ELF3	ELF4	CRTC2	ELK1	ELK3	TET3	ELK4	FLCN	ZBTB7C	EN1	EN2	ENG	EP300	EPAS1	ERCC1	AKT1	ERCC6	ERG	ESR1	ESRRA	ESRRB	ESRRG	ETS1	ETV1	ETV2	ETV4	ETV5	ETV6	MECOM	EVX1	EZH1	F2RL1	BPTF	GSX1	MED19	ZNF438	ZNF485	KDM1B	RFX6	FGF1	FGF2	FGF4	FGF10	FGFR2	TFEC	IKZF3	ATF5	MTF2	ZNF507	MLXIP	ABLIM3	FOXJ3	SBNO2	ATF6	SIRT2	SNW1	FOXF1	FOXF2	FOXC1	FOXD1	PAXIP1	FOXI1	FOXJ1	KDM1A	FOXC2	ZNF292	FOXM1	NCOA6	FOXD2	ZNF609	SETX	RRP1B	FOXO1	PPRC1	FOXO3	CAMTA2	POGZ	PLXND1	FLI1	KDM6B	LPIN1	JMJD6	WWC1	ATMIN	SATB2	ZNF629	CRTC1	SIRT1	ZFPM2	RHOQ	ATP1B4	HEY1	BRD4	HEY2	KAT6B	FOS	FOSB	FOSL2	WBP2	DDX58	KPNA6	SSBP2	SSBP3	MAFF	PRPF6	VGLL2	CTAG1A	FSHB	NR5A2	ABL1	NR5A1	ZBTB38	XRCC6	GABPA	GABPB1	PTF1A	BCLAF3	SPDEF	POU2F3	NIPBL	ZNF345	PRKD2	GALR1	ZNF473	ZNF521	WWTR1	SIN3A	HINFP	ZNF451	SS18L1	AUTS2	PYGO1	ZNF658	GMEB2	SPAG8	GATA1	GATA2	GATA3	NKX2-8	GATA4	GATA6	EHF	GNL3	GBX2	KAT2A	NR6A1	HEYL	AGO1	AATF	GDF2	GREM1	CKAP2	NPAS4	GDNF	NUFIP1	AKAP8L	FOXD3	PELP1	AGO2	VENTX	ZNF544	RBMX	TOX3	GLI1	GLI2	GLI3	BCL9L	MAMSTR	ZNF615	ZNF841	ZNF493	DLL1	GPER1	GPS2	RGCC	HIPK2	KLF15	GRIN1	ATAD2	MED4	NR3C1	FHOD1	TBK1	UHRF1	GSK3A	GTF2A2	GTF2F1	GTF2I	GRHL1	TFCP2L1	SENP1	CNOT7	SERTAD1	RAX	H2AZ1	HCFC1	HCLS1	HDAC1	HDAC2	HEXB	SOX8	HGF	CTAG2	HHEX	HIF1A	HIVEP1	HLF	HMGB1	HMGB2	HMGA1	NR4A1	FOXA1	FOXA2	FOXA3	HNF4A	HNF4G	ONECUT1	HNRNPK	HNRNPU	TLX1	TLX2	HOXA1	HOXA2	HOXA5	HOXA7	HOXA9	HOXA10	HOXA13	HOXB1	HOXB2	HOXB3	HOXB4	HOXB5	HOXB7	HOXB9	APBB1	HOXC4	HOXC10	HOXC11	HOXC13	HOXD3	HOXD4	HOXD8	HOXD9	HOXD10	HOXD13	AIRE	HRAS	APEX1	HES1	HSF1	HSF2	HSF4	HSPA5	IRF8	TFAP2E	STING1	IFI16	ZNF850	BARHL2	MSGN1	IFNB1	MCIDAS	MACC1	CAVIN4	IGF1	IGF2	CCN1	APP	RBPJ	ZNF445	IHH	IKBKB	IL1A	IL2	IL4	IL6	IL10	IL11	IL17A	IL18	FOXK2	INHBA	CXCL10	PDX1	ITGA6	IRF1	IRF2	IRF3	IRF4	IRF5	IRF6	IRF7	AR	ISL1	JUN	JUNB	JUND	JUP	AGRN	ARF4	ZNF808	HES5	MAFA	BSX	ONECUT3	LIF	LMO1	LMO2	LMO7	LMX1A	PHOX2A	LMX1B	ZNF658B	LRP6	LRP5	YY2	ARNT	ARNTL	LUM	MIRLET7C	MIRLET7I	MIR138-1	MIR92A1	EPCAM	ARRB1	SMAD1	SMAD2	SMAD3	SMAD4	SMAD5	SMAD6	SMAD7	SMAD9	MAF	MAFG	MAX	MC1R	MDM2	MDM4	MECP2	MEF2A	BORCS8-MEF2B	MEF2C	MEF2D	MEIS1	MEIS2	MEIS3P1	MEN1	MEOX1	MEOX2	MET	CIITA	MITF	ASCL1	KMT2A	ASCL2	MLLT6	FOXO4	MMP12	CITED1	MSX1	MT3	MTF1	MUC1	MYB	MYBL1	MYBL2	MYC	MYCN	MYF5	MYF6	ZFHX3	MYO6	MYOD1	MYOG	PPP1R12A	ATF1	ATF3	ATF4	NCK1	NDN	ATM	ATOH1	NEUROD1	NEUROD2	NEUROG1	NFATC1	NFATC2	NFIA	NFATC3	NFATC4	NFE2L2	NFIB	NFIC	NFIX	NFKB1	NFKB2	NFKBIA	NFYB	NFYC	NGFR	NHLH1	NHLH2	NKX2-2	NKX3-1	NKX6-1	NME2	NODAL	NOS1	NOTCH1	NOTCH3	NOTCH4	NPAS2	NPAT	NPM1	NRF1	NRL	YBX1	NR4A2	OSM	OTX1	OTX2	P2RY1	SERPINE1	NEUROG3	PRKN	PAX1	PAX2	PAX3	PAX5	PAX6	PAX9	PBX1	PBX2	PCBP1	CDON	PCBP2	FOXP3	ZNF593	ZBTB7B	PCK1	GAL	MLXIPL	CHCHD2	ZNF580	LEF1	SS18L2	ZNF639	ZNF219	IER5	PLAC8	MBTPS2	CRLF3	ZNF107	TRIAP1	SIRT7	PDGFB	IL23A	ARMCX3	LARP7	KLF13	RTRAF	WWOX	CDK12	RSF1	PEG3	SIX4	PER1	PF4	PFKM	PGR	PIK3R1	PIK3R2	PIN1	PITX1	PITX2	PITX3	PKD1	PKD2	PKNOX1	PLA2G1B	PLAG1	PLAGL1	PLAGL2	SERPINF2	PLSCR1	PTOV1	EXOSC9	PRRX1	TLR9	SOX18	CYTL1	POMC	ATAD2B	POU1F1	POU2AF1	POU2F1	POU2F2	POU3F2	POU3F3	POU4F1	POU4F2	POU4F3	ATRX	POU5F1	INO80	PPARA	PPARD	PPARG	MED1	RNF111	TET2	AHI1	BCAS3	CASZ1	ZNF770	PID1	PHIP	FEZF2	AKIRIN2	ASXL2	PPP2R5B	PHF10	PPP3CA	PPP3CB	PPP3R1	MAML3	ZNF407	CHD7	KANSL3	ZFP64	IL26	TRERF1	FOXJ2	KDM3A	DCAF6	CAND1	EAPP	EAF2	BEX1	HDAC8	PRKD1	ASH1L	ZNF395	MESP1	PRKDC	NKRF	MAPK3	MAPK7	MYDGF	MAP2K5	PRL	MOSPD1	MEPCE	PROX1	ASCL3	BARHL1	MEIS3	ARNTL2	RGMA	PRDM10	PSMC2	PSMC3	PSMC4	PSMC5	TBX20	PSMC6	BACH1	SALL4	ZMIZ1	ZNF304	PTH	MIR181D	MRTFB	MAVS	ZNF319	MRTFA	ZFAT	CALCOCO1	CHD8	HAMP	GRHL3	PTPRN	NFE4	RPRD1B	ZNF71	OVOL2	ZNF462	KMT2C	RAF1	RARA	RARB	RARG	RB1	ARID4A	RBL1	SENP2	REL	RELA	DPF2	REST	RFX3	RFX4	RFX5	RFXAP	RIT2	RLF	BCL3	RNASEL	RNF4	ALX4	BCL9	RORA	RORB	RPS6KA1	RPS6KA3	RPS27A	RREB1	RXRA	RXRB	RXRG	SALL2	SALL1	CX3CL1	ZNF335	CHP2	NEUROD6	PRDM16	PRDM15	NOD2	IRF2BPL	SFPQ	SFRP2	SCX	SOX17	BTBD18	IKZF4	ZFP62	EBF2	CSRNP1	SETSIP	SHH	NUCKS1	ASCL5	SHOX	SMYD3	ZNF574	CREB3L2	RBM15	CRTC3	IL25	LPIN3	BCL11B	SIX1	SIX3	SKI	BMP2	BMP4	BMP5	BMP6	SLC9A1	BMP7	SLC11A1	BMPR1A	BMPR1B	BMPR2	SMARCA1	SMARCA2	HLTF	SMARCA4	SMARCB1	CAPRIN2	SMARCC1	DDRGK1	SMARCD1	SMARCD2	SMARCD3	SMO	SOX1	SOX2	SOX3	SOX4	SOX9	SOX10	SOX11	SOX15	SOX12	SP1	SP3	SPI1	SPIB	BRCA1	SREBF1	SREBF2	SRF	SRY	SS18	STAT1	STAT3	STAT4	STAT5B	STAT6	SUPT4H1	SUPT5H	SUPT6H	TBXT	TAF6	TAF7	KLF5	TAF9	TAL1	TBX1	TBL1X	TBX5	TBX6	TCEA1	TCEA2	TCF4	HNF1A	HNF1B	TCF3	TCF7L2	TCF12	TCF15	TCF20	TCF21	MLX	TEAD1	TEAD3	TEF	TERT	TFAP2A	TFAP2B	TFAP2C	TFAP4	TFCP2	NR2F1	NR2F2	TFDP1	TFDP2	TFE3	TFR2	TGFB1	TGFB2	TGFB3	THRA	THRB	KLF10	NKX2-1	TLR2	TLR3	TLR4	NR2E1	TMF1	TNF	TNFRSF1A	TOP2A	TP53	TP53BP1	TP73	NR2C2	TRAF6	TWIST1	TXK	ZNF814	UBA52	UBB	UBC	UBE3A	UBP1	UCN	NR1H2	USF1	USF2	VDR	VEGFA	WAS	WNT1	WNT2	WNT5A	WNT7A	WNT8A	WNT10B	WT1	XBP1	YY1	ZIC3	CNBP	ZNF24	ZNF33A	ZNF33B	ZSCAN21	MZF1	ZNF43	ZNF76	ZNF91	ZNF99	ZNF143	ZBTB16	ZNF148	ZBTB17	VEZF1	ZNF175	ZNF208	ZNF224	ZNF225	ZNF226	ZNF227	ZNF112	ZNF229	PRDM2	PAX8	FZD5	TNIP2	IRX6	NELFE	TFEB	PAGR1	CDC73	AKIRIN1	TBL1XR1	E2F8	ZNF750	ZNF668	CARF	NANOG	TNIP3	KAT6A	GRHL2	CSRNP3	ZNF606	NR4A3	ZC3H12A	IFT74	LHX3	ELL3	CDK5RAP3	MLLT10	TET1	EPC1	CSRP3	FOSL1	AKNA	ASXL3	KMT2D	YEATS4	HMGA2	ALX1	DPF3	CSRNP2	ELL	MED25	DPF1	NCOA3	NRIP1	LAGE3	EOMES	GFI1B	BCL2L12	ZMIZ2	SESN2	TFAP2D	ZNF484	MIXL1	KAT8	NLRC5	CHD6	SETD3	MED10	ZBED3	UTF1	PCGF5	NCK2	MAML2	DOT1L	EFCAB7	FOXN1	ZNF594	TEAD2	GLYR1	CCDC62	GLIS2	SMARCA5	CREB3L3	OGT	ABHD14B	RAX2	GALR3	NFATC2IP	ATOH8	FIZ1	MPND	TOX2	IKBKG	GCM1	CAMK1	BARX2	LMO4	HELZ2	AP3B1	RUNX2	TNFSF11	KLF7	RUNX1	CDK13	RFXANK	TP63	SKAP1	NCOA1	CBFB	TNKS	HYAL2	RIPK1	RIPK2	FADD	GALR2	CCNK	HDAC3	KAT2B	NR1I2	LDB1	APLN	SQSTM1	CCNC	FOXH1	PHOX2B	FUBP3	AP3D1	WASL	WNT3A	RPS6KA4	LHX4	ACVR1	THAP3	MED30	CCNT1	CCNT2	MLIP	LDB2	IL33	TBX19	CREB3L1	ACVR1B	LRP5L	ZNF845	ARHGEF2	TTC5	ZBED1	ZNF300	ACVR2A	MTA2	ZNF585B	CCPG1	NOG	GCM2	RPS6KA5	ITGB1BP1	MED14	KLF4	HMGN3	MYOCD	ACVRL1	CD28	PAXBP1	MED21	HAND1	TNFSF8	MED17	FHL5	HAND2	ONECUT2	LITAF	NR1D1	CLOCK	CD40	IER2	MORF4L2	MICAL2	LPIN2	ST18	CD81	HDAC4	BCLAF1	DLGAP5	MAML1	ZEB2	MED24	CDC5L	ZBED4	ARNT2	RNF10	MAFB	THRAP3	MED12	MED13	NR1I3	NR1H4	NR1D2	DMTF1
98	GOBP_PYRIMIDINE_NUCLEOSIDE_CATABOLIC_PROCESS	APOBEC2	APOBEC3D	UPP2	APOBEC3H	DPYD	DPYS	TYMP	APOBEC3A	APOBEC3F	APOBEC3C	NT5C	APOBEC1	NT5E	NT5C3A	UPB1	NT5M	AICDA	APOBEC3G	UPP1	CDADC1	NT5C1A	APOBEC3B	CDA
99	GOBP_GLYCEROLIPID_METABOLIC_PROCESS	PLA2G4B	PIGK	MIR548P	NR1H3	PYURF	LPCAT3	BPNT1	CEPT1	CDS1	PEMT	CDIPT	AGPAT1	AGPAT2	AVIL	CETP	STARD10	MTMR11	PNPLA6	SERINC3	SLC27A5	P3R3URF	CHAT	ABHD2	PLAAT3	CHKA	CHKB	LYPLA2	CHRM5	PHB2	MGLL	OSBPL5	OSBPL8	OSBPL10	PTPMT1	CISH	MOGAT1	APOA5	PLAAT5	IP6K3	CLN3	SOCS4	PLA2G4E	SLC44A3	FITM2	PIGU	TMEM150A	MBOAT2	AADAC	DNAJC19	TAMM41	ENPP6	CPS1	CPT1A	GPAT4	PIP5KL1	DGKK	ABHD16B	CSF1R	SERPINA12	ABHD12B	TTC7B	CSNK2A1	CSNK2A2	CSNK2B	PIK3R6	LIPI	SIK1	PNPLA5	GPAT2	PLB1	MBOAT1	CYP2E1	AWAT2	NKX2-3	DGKA	DGKB	DGKG	DGKH	DGKQ	DBI	PHOSPHO1	ABHD3	PIKFYVE	LIPH	PLD6	SLC44A5	ABCA3	FAAH	FABP4	FABP1	FABP2	FABP3	FABP5	FABP6	FABP7	ACSL1	ACSL3	ACSL4	DAGLB	NAPEPLD	FGF2	ATG14	INPP5F	SACM1L	EFR3B	SMG1	EFR3A	GPD1L	LPIN1	PLCB1	DDHD2	PIP5K1C	CTDNEP1	SIRT1	SLC44A1	PIK3R5	PIGN	PLA2G15	RAB38	PISD	ALOX15	ALPI	IPMK	LCLAT1	G6PC	LPCAT4	TMEM86B	PLA2G4F	PCSK9	CNEP1R1	GK5	SERINC5	ABHD12	PLA2G2D	FGF21	PIPSL	SH3YL1	GK	GK2	INPP5J	CPNE7	NAAA	PGAP2	HDHD5	GNB3	GPD1	GPLD1	ANG	PLA2G4D	PGP	PIGW	GDPD1	THEM5	FAM126B	PNPLA1	GPX1	HADHA	HADHB	PLA2G2E	SOCS7	PIK3R4	STOML2	APOA1	HTR2A	HTR2B	HTR2C	APOA2	APOA4	APOB	APOC1	APOC2	APOC3	MOGAT3	DGAT2L6	SERINC2	APOE	APOH	IMPA1	IMPA2	INPP1	INPP4A	INPP5A	INPP5B	INPP5D	INPPL1	INSIG1	ITPKA	ITPKB	ARF1	PI4KAP2	PNPLA7	SLC27A1	ARF3	AGMO	LCAT	LDLR	LIPC	LIPE	LPL	MIR29B1	MIR30C1	MECP2	ACHE	PLIN5	MTM1	MTTP	ATM	OCRL	PAFAH1B1	PLA2G3	PNPLA8	PCK1	PCK2	ABHD5	PLCE1	ACP6	PIGP	PCYT1A	PLA1A	IP6K2	PDGFA	PDGFB	RAB14	GDE1	PDGFRB	PIGT	ENPP2	INPP5K	PIGA	PIGC	PIGF	PIGH	PIK3C2A	PIK3C2B	PIK3C2G	PIK3C3	PIK3CA	PIK3CB	PIK3CD	PIK3CG	PIK3R1	PIK3R2	PI4KA	PI4KB	PIP4K2A	PLA2G1B	PLA2G2A	PLA2G4A	PLA2G5	PLCB2	PLCB3	PLCD1	PLCG1	PLCG2	PLD1	PLD2	PLEK	PLSCR1	PNLIPRP2	DPM3	PON1	MTMR12	CRLS1	PIGG	MTMR10	BPNT2	LPCAT2	PIGX	PLAAT2	ETNK2	FBXW7	PI4K2B	AGPAT5	PI4K2A	ETNK1	PIP4P2	MTMR8	SMPD4	PIGV	VAC14	AGK	APOBR	GPCPD1	INPP5E	AGPAT3	AGPAT4	STARD7	CHPT1	PDXP	PLSCR3	PNPLA2	PLAAT1	SLC44A2	TTC7A	PTEN	ABHD6	SERINC1	PITPNM2	PLEKHA4	GPAM	PTPN11	PTPN13	PCYT2	PCTP	RAB4A	RAB5A	PLAAT4	PLEKHA1	PLEKHA2	SBF1	ABHD4	SEL1L	MTMR14	PLA2G2F	DGAT2L7P	FABP9	FABP12	LMF1	ETNPPL	LPIN3	MPPE1	SLC22A4	PLEKHA3	BMX	MTMR9	SORL1	SREBF1	TAZ	THRSP	TPTE	C3	PI4KAP1	NR1H2	DAGLA	MBOAT7	GDPD3	ABHD16A	PLA2G7	ABHD8	PIP4K2C	PLBD1	LPCAT1	PANK2	PGAP1	CWH43	MOGAT2	RUFY1	PIGZ	ITPKC	PNPLA3	SLC44A4	DDHD1	PTDSS2	PLA2G12A	PNPLA4	CAPN2	PITPNM3	PIP5K1A	PIP5K1B	PIP4K2B	PLA2G6	PLA2G10	SLA2	FAR1	PGAP4	GNPAT	DGAT2	FAM126A	CAT	PIGO	PLEKHA8	GPAT3	PLCD4	MFSD2A	SERAC1	AJUBA	PIGY	PIK3R3	LIPF	DGKZ	DGKE	DGKD	SELENOI	CAV1	CAV3	PLA2G4C	SOCS1	DGAT1	GPAA1	CDS2	MTMR1	GALR2	DPM1	DPM2	INPP4B	SOCS2	SYNJ1	SYNJ2	CPNE3	MTMR3	MTMR2	CPNE1	SOCS3	PIP4P1	PIGQ	RGN	MTMR6	MTMR7	MTMR4	DGKI	SOCS6	PIGM	PGAP3	TPTE2	CPNE6	LIPG	PIGS	PCYT1B	PIGL	PIGB	PGS1	SCARB1	GAL3ST1	PRDX6	PITPNM1	PLCH2	SOCS5	LPIN2	PTDSS1	IP6K1	FIG4	LPGAT1	NR1H4
100	GOBP_REGULATION_OF_DNA_BINDING_TRANSCRIPTION_FACTOR_ACTIVITY	MIR892B	HDAC5	C8orf44-SGK3	ADAM8	RNF41	TRIM13	FLOT1	TRIB1	CDKN2A	TRAIP	TLR6	TRIM22	NOD1	TAB1	MAD2L2	TRIM38	CIB1	CEBPG	LAMTOR5	RBCK1	ADCY1	PPARGC1A	MALT1	PRDX3	COPS5	RIPK3	MID2	WWP2	TRIM31	FAF1	IRAK3	CHP1	PARK7	PHB2	ADCY8	NLRP3	TIRAP	CHUK	CARD16	TRIM6	CLU	RHEBL1	CMKLR1	PPARGC1B	JMY	TRIM40	MTPN	ABRA	ATF2	ADORA3	MAPK14	CSF3	TICAM1	CTH	CTNNB1	COMMD7	SIK1	NFAM1	COMMD1	PYDC2	CX3CR1	DAB2IP	CYLD	CYP1B1	DAP	DDIT3	DHX9	COMMD6	ZNF431	ZNF675	AGER	AGT	DVL2	EDA	NR0B1	EDN1	NLRC3	CRTC2	EP300	EPHA5	TRIML2	AKT1	ESR1	ESR2	EZH2	FANCA	FANCD2	RTKN2	MTURN	ADGRG3	FER	CARD8	TRIM32	PAXIP1	FOXJ1	KDM1A	FOXS1	PPRC1	ERC1	TAB2	FLNA	FLOT2	CRTC1	UFL1	SIRT1	FOS	DDX58	SGK3	ALK	FZD2	TAB3	BRMS1	PRKD2	RWDD3	PYDC1	GAS6	NUPR1	HEYL	GREM1	ADGRF1	GFI1	AMH	STK36	SLCO3A1	TSSK4	NWD1	C3orf33	NLRP2B	CCDC22	RGCC	HIPK2	PYCARD	HCK	HCLS1	ANXA3	HDAC2	ANXA4	HMOX1	FOXA1	FOXA2	C14orf39	PRMT2	HES1	HSPA1A	HSPA1B	ICAM1	RAB7B	ID1	ID2	ID3	TRIML1	STING1	APP	IKBKB	IL1B	IL1RAP	IL5	IL6	IL10	IL18	INS	IRAK1	IRAK2	AR	ITGB2	JAK2	JUN	JUP	KIT	KRAS	LGALS9	SYT14P1	LRP6	LRP5	LTF	MIRLET7E	MIR101-1	MIR1-1	MIR125A	MIR138-1	MIR140	MIR144	MIR154	MIR15A	MIR16-1	MIR19B1	MIR21	MIR26A1	MIR27A	MIR30C2	ARRB1	SMAD3	ARRB2	SMAD7	MDFI	MEN1	MAP3K10	CD200	EIF2AK4	MIR133B	TRIM37	MYD88	NDN	NDP	NEUROD1	NEUROD2	NEUROG1	NFKB1	NFKB2	NFKBIA	NFKBIB	NFKBIE	NFKBIL1	NHLH2	NKX3-1	NKX6-1	NODAL	NPM1	NTRK1	ROR1	DDR2	OPRD1	CRNN	FOXP3	RLIM	TFDP3	ZBTB7A	MBTPS2	PIAS4	ENPP1	SUFU	PEX14	PIM1	PKD1	PKD2	PKHD1	PLA2G1B	TRIM34	RIPK4	TLR9	CYTL1	TERF2IP	POU4F1	POU4F2	EGLN1	PPARG	PPIA	RNF31	TRIM68	TRIM62	PPP2R5B	PPP3CA	PIDD1	HES6	NLRP2	PRKCB	PRKCH	PRKCI	BEX1	PRKD1	PRKCQ	PRKCZ	ERBIN	MAPK1	MAPK3	MAPK8	MAPK11	MAPK9	MAPK10	MAP2K5	EIF2AK2	PRNP	PROX1	RELN	TCEAL7	PSMA6	DHX33	CTNNBIP1	CAMK1D	LPAR5	PSMD10	PELI1	PTCH1	PTEN	PTGIS	TMIGD3	MAVS	NLRC4	CREBZF	CACTIN	RB1	KDM5A	SIGIRR	RELA	TRIM27	EDA2R	RNF2	SAV1	RPS3	RPS27A	S100A8	S100A9	S100A12	XCL1	CX3CL1	NEUROG2	NOD2	SFRP4	SFRP5	RNF25	SGK1	SHH	CRTC3	PINK1	BMP7	SMARCA4	SMARCB1	DDRGK1	SMO	SP100	SRI	SRF	TRIM21	STAT3	STK3	SYK	TBXT	TAF1	TAF12	MAP3K7	TBX6	TCF3	TCF7L2	BTK	PRDX2	TFDP1	TFRC	TLR2	TLR3	TLR4	TMSB4X	TNF	TNFAIP3	TP53BP1	TRAF1	TRAF2	TRAF3	TRAF5	TRAF6	TWIST1	TNFSF4	TNFRSF4	ACOD1	UBA52	UBB	UBC	UBE2N	UBE2V1	SUMO1	VEGFA	WFS1	WNT1	WNT2	WNT5A	WNT10B	ZIC2	TRIM25	TRIM26	LRP8	USP7	CARD14	CARF	ARHGEF5	SETD6	ZC3H12A	CDK5RAP3	FOSL1	CAMK2A	TRIM8	CAPN3	EOMES	FZD1	FZD4	FZD6	TRAPPC9	ITCH	TAF3	PLA2G10	ARID5B	NLRC5	NR0B2	CARD11	GLIS2	CAT	TRIM52	HAVCR2	PARP10	IKBKG	TRIM5	BHLHE40	CAV1	TNFSF11	PLPP3	TRADD	RIPK1	RIPK2	TNFRSF11A	IL18RAP	IL18R1	CFLAR	SPHK1	TAX1BP1	BUD31	BCL10	FOXH1	BTRC	WNT3A	RPS6KA4	TRIM15	TNFSF18	OTULIN	TRIM41	NLRP12	MAP3K13	ARHGEF2	LRRFIP1	MTDH	RPS6KA5	FANK1	KLF4	MYOCD	HAND1	AIM2	HAND2	CD36	CLOCK	CD40	CD40LG	LRRC14	HDAC4	KEAP1	TRIM14	G3BP2	NR1H4
101	GOBP_REGULATION_OF_PHOSPHORUS_METABOLIC_PROCESS	MIR675	ABI1	POM121C	HDAC6	CD24	SH2B3	WASHC1	TMEM225B	CDH5	MIR711	TOM1L1	SH2D3C	SH2D3A	OCLN	PPP1R2P1	ADAM8	PPIF	CTDSP2	RAD50	HIPK3	RASGRP1	AKAP9	FARP1	TENM1	TNK2	CDK4	MPHOSPH10	CDK5	FLOT1	CTDSPL	CDK7	GDF11	TRIB1	RCAN2	CDK9	SPRY3	SPRY1	SPRY2	CDKN1A	RAMP3	CDKN1B	AKAP8	CCNYL3	CDKN1C	LILRB2	CDKN2A	PAK4	ADAR	CDKN2B	CCNO	CDKN2C	CDKN2D	CDKN3	TLR6	NOD1	DLC1	RACK1	ADARB1	MYCNOS	RAPGEF3	CD2BP2	VAV3	TAB1	HAX1	GPNMB	MAD2L2	MERTK	PIBF1	TADA3	CEBPA	SEMA4D	CIB1	IPO7	ERN2	HEXIM1	CENPE	RGS14	LEFTY1	NPRL2	CAMKK2	ADCY1	MTCO2P12	NRG3	PTGES3	MAP3K2	NUP50	ARPP19	ADCY2	FRS2	FAXDC2	PPP1R17	NPFFR2	PPARGC1A	MALT1	JTB	ADCY3	GADD45G	COPS8	DBF4	PRDX3	TMED2	ERP29	FERMT2	CCNI	GCN1	LILRB4	IL24	P3R3URF	RBPMS	RIPK3	DUSP14	NUP42	ADCY5	CIT	CEP43	EMILIN1	PTPRT	RCAN3	FAF1	PWP1	CDC37	PKIG	GLMN	CHI3L1	STRAP	SLC2A6	MAP4K5	MAP4K1	ADCY6	CHEK2	FZD10	IRAK3	AKAP13	AKAP11	DUSP10	PDCD10	CHP1	DUSP12	TREX1	ADCY7	CD300A	PARK7	STK38	CHRM5	PHB2	CHRNA3	PIK3IP1	CHRNA7	ADCY8	TIRAP	LMTK3	ELFN2	OSBPL8	ADCY9	FCRL3	CISH	WDFY2	ADCYAP1	PHACTR3	FAM122A	CKS1B	IL22RA2	CKS2	NIBAN1	PPP1R27	AGAP2	TRIM6	CLU	LRRK2	TMEM132D	SPPL3	SOCS4	CCR7	HEXIM2	WDR81	CNTF	CNTN1	IQGAP3	PIFO	ANKRD54	NUP35	ACMSD	DNAJC19	MAP3K8	IL31RA	PPARGC1B	PRRC1	ADORA1	ATPSCKMT	COX7A1	COX7A2	COX7A2P2	ADORA2A	CD109	COX11	ADORA2B	CLDN3	PIP5KL1	CREBL2	CRH	CRK	CRKL	SMCR8	CRY2	SIRPA	PARP1	DUSP19	MAPK14	CACUL1	CSF1	CSF1R	CSF2	TTC36	CSF3	CSH1	CSH2	CSHL1	CSK	LACC1	CSNK1D	PPP1R36	CSNK2B	CSPG4	IL34	PIK3R6	ADRA1A	CTF1	CCN2	IL23R	CLDN19	ADRA2A	DUSP18	PROM2	ADRA2B	CCNYL1	PPP1R1C	GDF7	PPP4R2	ADRA2C	ROPN1B	NEK10	CX3CR1	PAQR3	DAB2IP	PPP1R2B	SH3RF2	ADRB2	CNKSR3	CDCA2	DAB1	DAB2	DAG1	DGKQ	DAXX	SPRED1	ACE	CNST	GADD45A	DDX3X	BMPER	ZNF675	DLG1	DLG2	DLG3	DLG4	DMD	DMPK	AGER	DOCK3	DRD2	DRD4	DSCAM	RCAN1	AGT	HBEGF	DUSP1	DUSP2	DUSP3	DUSP4	DUSP5	DUSP6	DUSP7	DUSP8	DUSP9	DVL1	DVL2	DVL3	AGTR2	APLNR	ECT2	LPAR1	EDN1	EDN3	EDNRB	EEF1A1	EEF1A2	EFNA1	EFNA5	EGF	EGFR	EGR1	PRXL2C	ADCY4	EPHA2	AHSG	MLKL	EIF4G1	ELANE	CADM4	ABCA2	SPRED2	MUC20	MARK2	FLCN	EMP2	PDE12	ENG	ENO1	ENSA	C9orf72	EP300	NRK	DMTN	EPHA1	EPHA3	EPHA4	EPHA5	EPHA7	EPHA8	EPHB1	EPHB2	EPHB3	AK4	EPHB4	EPHB6	DIPK2A	EPO	ERBB2	ERBB3	ERBB4	EREG	AKT1	ERCC6	AKT2	ERN1	ABCA3	ESRRB	EZH2	F2	F2R	ABCD1	FABP4	FABP3	ACSL1	ACSL3	PTK2B	FBLN1	STOX1	CCNY	FBP1	FCGR1A	ADGRF5	FGD2	PHACTR1	PPP1R35	BRAT1	MMD2	KCTD20	FER	FGF1	FGF2	FGF3	FGF4	FGF5	FGF6	FGF7	FGF8	FGF9	FGF10	FGF13	FGFR1	FGFR3	FGFR2	FGFR4	FGR	VEGFD	FKBP1A	FKBP1B	PPM1E	LMTK2	ATG14	PPP6R1	INPP5F	MAPRE3	SIRT2	DKK1	TPX2	LIMCH1	TNIK	SWAP70	RRP1B	TAB2	ANKLE2	MAPK8IP3	NUP205	GPD1L	FLT1	FLT3	NUP210	PLCL2	FLT4	CAMTA1	NUP160	SMG6	FKBP15	FMR1	SASH1	FN1	SMG5	SIRT1	TARDBP	BRD4	RIMBP2	NUP188	SUZ12	CABIN1	CLCF1	NNT	MMD	PIK3R5	GTPBP4	LPAR3	ARL2BP	FPR1	FPR2	CORO1C	CBLC	NUP62	PPP1R15A	PLXNB2	RAB38	FKBP8	ALK	SPDYA	DEFB114	MTOR	ABL1	RICTOR	FYN	XRCC6	EPGN	CNEP1R1	TAB3	SHC2	DSTYK	FBXO7	PRKD2	BOD1L1	WWTR1	IBTK	CLIP3	NSMF	PYDC1	PPP1R16B	ZBTB20	TRAF3IP1	TIPRL	PTPN22	GAS6	STAP1	B3GAT3	GATA1	FGF20	GBA	FGF21	GAPDHS	GCG	GCK	GCKR	NUPR1	PPP1R14B	LATS2	GDF1	GDF2	GREM1	MSTN	GDF9	ELP4	GDF10	GFRA2	GH1	GH2	GHR	CHORDC1	AKAP8L	FGF22	CNPPD1	NPTN	LAT	EIF2AK1	INPP5J	PDCD4	SRPX2	BMP10	PCDH11X	STK39	GMFB	GNAI2	GNAQ	GNB3	GNG3	SFN	GPD1	GPLD1	PPP2R3B	SLCO3A1	IFNL1	ANG	H19	ANGPT1	TMEM102	DYNAP	BOD1L2	CXCL17	PPP1R37	RSPO1	EPHA10	ALKAL2	GPER1	EPHA6	DOK7	PPP1R42	NLRP2B	GPS1	GPS2	RAPGEF1	TRIB2	LAMTOR2	GIT1	RGCC	DBNL	HIPK2	WDR91	DNAJC15	PYCARD	GRM1	TBK1	GRM4	GRM5	GSK3A	GSK3B	GSTP1	GSTZ1	GTF2H1	CARD10	GUCA1A	GUCA1B	GUCA2A	GUCA2B	CNOT7	EEF2K	SERTAD1	MDFIC	NRBF2	PILRB	NOP53	HCLS1	HTT	HDAC2	NCKAP1L	HFE	HGF	SOCS7	NRG1	EHD4	PIK3R4	HHEX	HIF1A	UBE2K	STOML2	HLA-DRB1	HMGB1	FOXA2	HNRNPU	HPCA	APC	HPX	HRAS	HRH1	HRC	HRG	HES1	HSF1	DNAJA1	HSPA2	HSPB1	HSP90AA1	HSP90AB1	APOA1	HTR2A	HTR2B	HTR2C	HUS1	ICAM1	IFNE	DUSP29	TMEM225	TMEM119	JMJD8	ENPP7	APOC1	IDH1	RD3	IFNA1	APOC2	IFNA2	IFNA4	IFNA5	IFNA6	IFNA7	IFNA8	IFNA10	IFNA13	IFNA14	IFNA16	IFNA17	IFNA21	IFNB1	IRGM	IFNG	IFNW1	IGBP1	IGF1	APOE	IGF1R	IGF2	IGFBP3	IGFBP6	NUP43	CCN1	APP	BMP8A	LILRA5	FAS	IKBKB	IL1B	IL2	IL3	IL4	IL5	IL6	IL6R	IL6ST	IL7	IL11	IL12A	IL12B	IL13	IL15	IL18	ILK	INCENP	INHA	INHBA	INHBB	INHBC	CXCL10	INS	INSM1	INSR	INSRR	IRAK1	ITGA6	IRAK2	IRS1	AR	ISL1	ITGA1	ITGA2	ITGA5	ITGB2	ARAF	ITGB3	EIF6	ITPKB	JAK2	AREG	PTPRQ	ARF1	SLC27A1	NHLRC1	KDR	KIT	IPO5	KRAS	RHOA	TNFAIP8L3	INCA1	HES5	INKA1	GRXCR1	GFRAL	ALKAL1	MAP3K15	GDF6	ELFN1	LCP2	LDLR	LEP	LEPR	LGALS3	LHCGR	LIF	LIMK2	RHOH	SPRED3	KLHL31	LOX	LRP4	LRP6	LRP5	ARNT	LTF	LTK	LYN	MIRLET7E	MIRLET7G	MIR103A1	MIR106B	MIR1-1	MIR125A	MIR125B1	MIR128-1	MIR132	MIR133A1	MIR137	MIR138-1	MIR143	MIR146A	MIR15A	MIR19A	MIR19B1	MIR20A	MIR21	MIR210	MIR212	ARR3	MIR218-1	MIR221	MIR24-1	MIR26B	MIR27B	MIR30B	MIR30C1	MIR34A	MIR92A1	MIR98	ARRB1	SMAD3	SMAD4	ARRB2	SMAD6	SMAD7	MAPT	CCNYL2	MAS1	MCM7	MEF2C	MAP3K1	MAP3K3	MAP3K4	MAP3K5	MEN1	MET	MGAT5	KITLG	MIF	MAP3K9	MAP3K10	MAP3K11	MLLT1	MMP9	MNAT1	MOS	MRE11	CCDC88C	MST1	MST1R	MT3	MT-CO2	MTCP1	MUSK	GADD45B	MYO1D	MYOG	PPP1R12A	NAB2	NBN	NCK1	ATM	NDUFS4	NEDD9	NF1	NF2	NGF	NKX3-1	NODAL	NOS1	NOS2	NOS3	NPM1	NPPA	NTF3	NTF4	NTRK1	NTRK2	NTRK3	ROR1	ROR2	DDR2	NTSR1	NUP88	NUP98	ATP2B4	WEE2	OPRD1	OSM	P2RX7	P2RY1	P2RY6	MINK1	NOX4	PAK1	IL20	PAK2	PAK3	PRKN	PARD6A	CDON	MLXIPL	MRNIP	HERC5	PLCE1	VRK3	TLR7	TLR8	ZBTB7A	TAOK3	ANGPT4	PPME1	PRKAG2	SNX9	PDE4D	PDE6G	PDE6H	HACD3	PDE8A	GSKIP	PDGFA	PDGFB	PDGFRA	IL23A	PDGFRB	PDK1	RTRAF	PDK2	PDK3	CDK5RAP1	STYXL1	PDK4	ENPP1	ENPP2	PDPK1	GPRC5B	CAB39	GHRL	CD244	PECAM1	CDK12	INPP5K	MAP3K20	PFKFB1	PFKFB2	PFKFB3	PFKFB4	PFN2	PGAM1	PGF	PHB	PIK3CA	PIK3CB	PIK3CG	PIK3R1	PIK3R2	PIN1	PIP4K2A	PKD1	PKD2	PLA2G1B	PLAUR	PLCL1	ZFYVE1	NUP54	PLEK	PLK1	PRKAG3	PML	ATP7A	TLR9	ERRFI1	TREM2	TERF2IP	DNAJC10	ETAA1	DDIT4	CCNJ	PARP14	PPARA	PPEF2	PDP1	FAM20A	ROPN1	PPIA	SYTL2	PPP1R14D	NCAPG2	LAX1	DUS2	RASIP1	LIME1	PARP16	ODAM	TESC	PIH1D1	PPP2R3C	PPP1R1A	PID1	PHIP	BANK1	PPP1R2	PDPR	AVP	PPP1R7	GPATCH2	PPP1R8	CEP192	PPP1R10	ELP3	PPP2CA	PPP2R1A	SMG8	PPP2R1B	PPP2R2A	PPP2R2B	PPP2R2C	PPP2R3A	PTPA	PPP2R5A	PPP2R5B	PPP2R5C	PPP2R5D	PPP2R5E	PPP6R3	FBXW7	AVPR1B	PPP3R1	PPP3R2	PPP5C	IMPACT	PPP4R1L	STRADB	CAMK2N1	GPRC5D	SMPD3	ITLN1	PPP1R9A	PRR5	PRKAA1	STAP2	AMBRA1	PRKAA2	PRKACA	PRKACB	PRKACG	PKIA	KDM4D	VAC14	PKIB	CCDC88A	NDC1	PRKAG1	PRKAR1A	PARVA	NUP133	PRKAR1B	PRKAR2A	INAVA	PRKAR2B	AXL	PRKCD	PRKCE	PPP2R2D	PKN1	DBNDD2	PRKD1	PBK	GPRC5C	PRKCZ	PRKDC	INKA2	MAPK1	MAPK3	MAPK11	MYDGF	MAPK10	PDGFC	MAP2K1	MAP2K2	MAP2K3	MAP2K5	MAP2K6	MAP2K7	EIF2AK2	DNAJC3	PRLR	PRNP	PARD3	PROX1	RELN	AZU1	PSEN1	BCCIP	IFNK	SLAMF8	SPHK2	TCIM	PAK6	PMEPA1	DUSP22	CCNL1	TWSG1	KNL1	CASS4	TIGAR	NUP107	PAK5	PSMD10	PELI2	GJC2	SLC39A10	BAD	CEMIP	ARFGEF3	PTAFR	PTBP1	PTEN	PTH	PTH1R	PTK2	HEG1	KIDINS220	MAVS	RPTOR	PTK6	PDP2	TAOK1	TWF1	FNIP2	PTN	CAMSAP3	ALS2	PTPN1	SLC7A14	PTPN2	PPP4R4	SPTBN4	ZFYVE28	TRIB3	PTPN6	BAK1	PTPN11	RAP2C	PTPN13	PTPRB	PTPRC	PTPRJ	BARD1	PTPRO	BAX	CACTIN	MYOZ1	SNX6	QARS1	MAP4K2	RAC1	RAC2	RAD17	RAD51	RAF1	RALB	RANBP2	RAP1A	IL21	RAP2A	RAP2B	RARRES2	RB1	RBL1	RBL2	SENP2	CCND1	RCVRN	BCL2	RET	TRIM27	RGS2	RGS3	RGS4	ACTB	RIT2	AVPI1	TSKS	PROK2	ROBO1	ROCK1	ROS1	RPLP1	RPS3	BDKRB1	RPS27A	BDKRB2	RYK	BDNF	S100A12	SAA1	SAG	SERPINB3	CEACAM1	CCL5	CCL19	CCL21	CX3CL1	SDC4	SDCBP	SH2D4A	DUSP21	CHP2	PCIF1	SEC13	CLSPN	TSPYL2	RBM26	PBLD	SAMSN1	BLM	NOD2	MAP2K4	SET	SFRP1	MLST8	SFRP2	NSD1	AKTIP	CCNI2	SH3GL2	CLEC7A	SHC1	SBK2	SHMT2	SMYD3	MICAL1	CEP85	DEPTOR	P2RY12	AIDA	BMP2	PINK1	SLC1A1	BMP3	WNK1	BMP4	SLC4A1	WNK3	BMP5	NCF1	BMP6	SLC8A2	SLC8A1	SLC8A3	BMP7	SLC11A1	BMP8B	BMPR1A	BMPR2	PHACTR4	CAPRIN2	ANTKMT	DDRGK1	MTMR9	SMPD1	SNCA	SOD1	SORL1	SOX9	SPINK1	SRC	BRAF	STAT2	STAT3	STK3	STK4	STK11	BST1	BTC	SYK	ADAM17	TAF7	MAP3K7	TAL1	TARBP2	TBX1	PPP1R11	TDGF1	PRDX2	TEC	TEK	TESK1	TF	TFAP4	NR2F2	TFRC	TGFA	TGFB1	TGFB2	TGFB3	LEFTY2	TGFBR1	TGFBR2	THBS1	THBS4	THPO	THY1	TIAM1	TIE1	TLR3	TLR4	TMSB4X	TNF	TNFAIP3	TNFRSF1A	TP53	TP73	TPD52L1	TPR	C3	HSP90B1	TRAF2	TRAF6	TRPC5	TRPC6	TSC1	TSC2	TSG101	C5	TTK	TTN	C5AR1	TWIST1	TXN	TYRO3	UBA52	UBB	UBC	UBE2B	UBE2N	UBE2V1	UCHL1	UCN	UVRAG	VAV2	VCP	VEGFA	VEGFB	VEGFC	VLDLR	VTN	WARS1	WNT1	WNT5A	WNT11	WNT9B	XDH	XRCC5	YWHAB	LDLRAD4	YWHAE	YWHAG	ZNF16	MAP3K12	DDR1	LRP8	CXCR4	FZD5	MAPKAPK3	DUSP26	DBNDD1	NUP37	PDCL3	SLC25A23	CARD14	MAPKAP1	BIRC7	MUL1	CALCA	ADIPOR2	CCNJL	CHMP6	MCPH1	PPP1R3B	LRRK1	PRKRIP1	PIP4K2C	ARHGEF5	PDZD3	BORA	LPCAT1	GGNBP2	PRR5L	CALCR	NUP85	CCNP	CSRNP3	CALM1	ZC3H12A	DBF4B	NUP214	CDK5RAP3	PDGFD	PPP1R2C	SHOC2	CALM2	SRCIN1	FGF23	CALM3	DUSP16	ZFP91	SH3BP5L	AAAS	FXR1	HMGA2	CDK2AP1	TCL1A	CSRNP2	CAB39L	CCNL2	PPP1R14C	ELL	SPRY4	SYMPK	SEH1L	GDF5	CAPN2	AXIN1	AXIN2	FZD4	FZD7	CASP3	PARP9	SESN2	TRPT1	INHBE	ROPN1L	SNX25	PIP4K2B	CCDC8	DTNBP1	KIRREL2	BCAR3	PPP1R1B	NLRC5	SLA2	SPATC1L	TRAF7	ZCCHC9	CAMKK1	SLC25A33	DNAJC30	BTBD10	UQCC2	VPS25	ZBED3	AKT1S1	NCK2	PROK1	MAP3K21	ZGPAT	TTBK1	AFAP1L2	PPP1R9B	PSRC1	OGT	RAE1	SEMA7A	ADTRP	MFSD2A	FBH1	MAP4K3	PPP1R15B	FIZ1	MASTL	UBASH3B	AJUBA	PPP1R16A	PIK3R3	IKBKG	DGKZ	PPIL4	CAMK1	CCNB3	LMO4	DOCK7	KNDC1	ITPRIP	TNKS1BP1	TSLP	MAPKAPK5	MADD	CAV1	CAV3	TNFSF11	SLC25A12	PLPP3	CBFA2T3	LAMTOR3	SOCS1	DYNLL1	IRS2	CBL	SLC4A4	CBLB	PEA15	MARCO	HYAL2	URI1	RIPK1	ADAM9	TNFRSF14	RIPK2	MTMR1	TNFRSF18	TNFRSF11A	TNFRSF10B	TNFRSF10A	CCNK	FGF18	FGF17	FGF16	IQGAP1	NRP1	SOCS2	HDAC3	KSR1	CCK	KAT2B	CDK5R1	LDB1	APLN	CCKBR	SPHK1	SQSTM1	MTMR3	MTMR2	ACTN3	CCNA2	CCNA1	CCNB1	BCL10	CCNC	CCND2	CDK5R2	CCND3	WNT3A	CCNE1	RPS6KA4	CCNF	TNFSF18	ACVR1	CCNG1	MIDN	LACRT	CCNG2	CCNH	MAP3K14	SOCS3	CCNT1	SPAG9	ZNF622	CCNT2	GPRC5A	MAP3K6	DIRAS3	LDB2	SPOCD1	PKMYT1	UNC119	ACVR1B	RGN	MTMR4	LATS1	CNOT9	BOD1	CCNB2	CCNE2	HGS	NEURL1	CD3E	NLRP12	MYADM	COX7A2L	MAP3K13	ARHGEF2	ACVR2A	CD4	CCNQ	BMP15	STRADA	NOG	CRLF1	RPS6KA5	MFHAS1	MOB1B	MAPKAPK2	ITGB1BP1	S1PR2	CD19	SOCS6	KLF4	TAOK2	SLIT2	MYOCD	ACP4	SLC9A3R1	ADIPOQ	ACVRL1	CAMK2N2	SYAP1	CD80	CD86	PPP1R14A	MAP4K4	CD33	EIF2AK3	SH3BP5	ROCK2	MAPK8IP1	CD36	SCARB1	FXR2	GDF15	BAG4	GMFG	MACROH2A1	ENTPD5	GDF3	CD40	CD40LG	CD44	CARTPT	NCOR1	TRAF4	TCL1B	GUCA1C	NUP155	FNIP1	PPM1F	SOCS5	MARF1	NUP93	RAPGEF2	PPP6R2	RUBCN	CD74	PHACTR2	CD81	HDAC4	RASSF2	CDA	DAZAP2	SFI1	NUP58	RB1CC1	CDK1	PPP1R26	MAGI2	POM121	SMG7	NUAK1	TELO2	CDC6	KIF14	CDC25A	CDC25B	CDC25C	MVP	FGF19	TNFSF15	NR1H4	NUP153	CDC42	PPP4R1
102	GOBP_POSITIVE_REGULATION_OF_PROTEIN_METABOLIC_PROCESS	ABI1	TANK	KHDC1L	HDAC6	CD24	PDCD6	BCL2L10	BCL2L11	CDH5	TOM1L1	SH2D3C	SH2D3A	RANBP9	UBA2	SAE1	NR1H3	HUWE1	ADAM8	RAD50	RASGRP1	BCAP31	AKAP9	LPCAT3	TENM1	TNK2	CDK4	RNF41	PSME3	CDK5	TOPORS	FLOT1	PSMD14	GDF11	TRIB1	CDK9	SPRY2	CDKN1A	RAMP1	RAMP3	CDKN1B	AKAP8	CCNYL3	STUB1	LILRB2	APC2	PAK4	TNIP1	TLR6	KLF2	NOD1	DLC1	RACK1	PEMT	PIAS3	RAPGEF3	SPON1	ARIH2	TIMM17A	ZER1	TAB1	HAX1	GPNMB	MAD2L2	PIBF1	CEBPA	SEMA4D	CIB1	KAT5	ATG7	ANP32B	ARL6IP5	ARFGEF1	POMT1	ERN2	USP16	PAIP1	CENPE	LEFTY1	CAMKK2	KHDRBS1	ADCY1	NRG3	MAP3K2	CTSC	PLK2	ADCY2	FRS2	FAXDC2	CLPX	RUVBL2	PPARGC1A	MALT1	JTB	ADCY3	GADD45G	COPS8	DBF4	ERP29	FERMT2	IL24	RBPMS	RIPK3	ADRM1	WWP1	WWP2	UBE2C	WDR5	ADCY5	FAF1	KAT7	CHI3L1	FAM107A	MAP4K5	MAP4K1	ADCY6	CHEK2	FZD10	AKAP13	PDCD10	RNF139	EGLN2	EGLN3	BIRC8	CHP1	SNF8	ADCY7	CD300A	PARK7	LARP4	PHB2	CHRNA3	CHRNA7	ADCY8	SLC2A13	NLRP3	TIRAP	OSBPL7	OSBPL8	ADCY9	CIRBP	FCRL3	WDFY2	ADCYAP1	FAM122A	CKS1B	CKS2	NIBAN1	AGAP2	TRIM6	CLU	LRRK2	SPPL3	SOCS4	JDP2	SLC51B	CCR7	DCUN1D3	PLK3	CNTF	CNTN1	RNF19B	UHMK1	IQGAP3	COL4A3	TRABD2A	ACVR1C	KLHL40	MAP3K8	IL31RA	PRRC1	ADORA1	ADORA2B	MTPN	CLDN4	CLDN3	CR1	CREBL2	CRH	AMER1	CRK	CRKL	ASB11	ASB5	ASB9	CRY1	DUSP19	MAPK14	EIF5AL1	CACUL1	CSF1	CSF1R	CSF2	CSF3	PRICKLE1	CSH1	ALG10B	CSH2	CSHL1	CSK	CSNK1A1	CSNK1D	CSNK1E	CSNK2A1	CSNK2B	CSPG4	IL34	PIK3R6	CCBE1	ADRA1A	TICAM1	CTBP1	CTF1	CCN2	IL23R	CLDN19	PYHIN1	CTNNB1	ADRA2A	COMMD1	PROM2	CTSD	ADRA2B	CCNYL1	CTSH	GDF7	ADRA2C	NEK10	CX3CR1	SH3D19	DAB2IP	SH3RF2	ADRB2	RNF217	CDCA2	DAB1	DAB2	TMTC3	DAG1	DGKQ	DAP	DAPK1	DAXX	DAZ1	DAZL	ACE	DDB1	GADD45A	DDX3X	DHX9	CDC20B	DHX36	DLG1	DLG3	DLG4	AGER	DNMT1	DNMT3B	DOCK3	DRD2	DRD4	AGT	HBEGF	DUSP5	DUSP6	DUSP7	AGTR1	DUSP9	DVL1	DVL2	DVL3	DYRK1A	AGTR2	APLNR	ECT2	LPAR1	EDN1	EDN3	EDNRB	EEF2	EFNA1	EFNA3	EFNA5	EGF	EGFR	EGR1	SDR16C5	EIF2S3	ADCY4	MLKL	EIF4G1	EIF4G2	EIF5A	ELANE	ELAVL1	ABCA2	MUC20	MARK2	FLCN	CENPX	EMP2	ENG	ENO1	NRK	EPHA4	EPHA7	DIPK2A	EPO	ERBB2	ERBB3	ERBB4	EREG	AKT1	ERCC6	AKT2	ERN1	EZH2	F2	F2R	F3	F12	ACSL1	PTK2B	FBLN1	STOX1	CCNY	FCGR1A	FGD2	C6orf89	BRAT1	MMD2	FGF1	FGF2	FGF3	FGF4	FGF5	FGF6	FGF7	FGF8	FGF9	FGF10	FGF13	FGFR1	FGFR3	FGFR4	VEGFD	FKBP1A	MTF2	CPEB3	NLRP1	ATG14	FASTKD2	CARD8	MAPRE3	HABP4	RAB3GAP1	SIRT2	SNW1	DKK1	TRIM32	TPX2	PAXIP1	LIMCH1	KDM1A	SAMD4A	TNIK	HECW1	MYCBP2	FOXO1	MRPS27	TAB2	ANKLE2	DCUN1D4	GRAMD4	MAPK8IP3	GGA3	RTF1	PASK	DIP2A	LARP4B	ATG4B	PSME4	FLT1	FLT3	PLCB1	FLT4	CAMTA1	FBXW11	FMR1	NEDD4L	SASH1	FN1	LARP1	NCSTN	FNTA	SIRT1	BRD4	CLCF1	MMD	PIK3R5	RASD2	WBP2	LPAR3	ARL2BP	FPR1	FPR2	DDX58	HSPBP1	PPP1R15A	PLXNB2	BCL2L13	MTCH1	ALK	ALOX12	SPDYA	MTOR	ABL1	RICTOR	FYN	YTHDF3	XRCC6	CASC2	EIF2S3B	EPGN	RNF144B	PCSK9	CNEP1R1	SNX33	TAB3	SHC2	RAB3GAP2	SVIP	RHBDD3	ARIH1	HECTD1	NIPBL	BRMS1	PRKD2	RNF19A	RCHY1	RWDD3	TIPARP	CLIP3	NSMF	PPP1R16B	AUTS2	GGA1	CHTOP	PHF19	PTPN22	GAS6	STAP1	GATA1	FBXL5	GATA3	FBXW8	FBXO22	FBXO4	FGF20	GBA	FGF21	GNL3	FAM162A	GCG	NUPR1	KAT2A	GDF1	PCOLCE2	GDF2	GREM1	MSTN	GDF9	GDF10	MAGEA2B	GH1	GH2	GHR	GJA1	PABPC1	AKAP8L	TRUB2	CYFIP2	FGF22	BEX3	NPTN	LAT	BBC3	CIDEB	AGO2	PRELID1	DISC1	GPC3	BMP10	UBE2S	STK39	SGSM3	HTRA2	GNG3	GOLGA2	GPLD1	SLCO3A1	IFNL1	ANG	ANGPT1	DYNAP	CXCL17	RSPO1	ALKAL2	GPER1	RPUSD3	DOK7	RNF180	RAPGEF1	TRIB2	CCDC22	LAMTOR2	COA3	GRN	RGCC	DBNL	HIPK2	GRIN1	GRIN2A	GRIN2B	ZCCHC4	METTL5	PYCARD	GRM1	TBK1	MYLIP	BRD7	UHRF1	GRM4	GRM5	GSK3A	GSK3B	GSN	PACSIN3	CARD10	SENP1	POMT2	MDFIC	UBQLN2	UBQLN1	PILRB	NOP53	H1-5	HCLS1	HDAC2	NCKAP1L	HFE	HGF	NRG1	EHD4	HIP1	UBE2K	HLA-DRB1	HMGB1	APAF1	HNRNPD	APC	HPN	HPX	HRAS	PRMT1	HES1	BIRC2	HSF1	BIRC3	DNAJB2	HSPA1A	HSPA1B	HSPA2	HSPA5	XIAP	HSP90AA1	HSP90AB1	HSPD1	HSPE1	HTR2A	HTR2B	ICAM1	IFNE	TMEM119	ACER2	IDE	IFI16	BARHL2	IFNA1	IFNA2	IFNA4	IFNA5	IFNA6	IFNA7	IFNA8	IFNA10	IFNA13	IFNA14	IFNA16	IFNA17	IFNA21	IFNB1	IRGM	IFNG	IFNGR1	IFNW1	LRRTM3	IGF1	APOE	IGF2	IGFBP6	CCN1	APP	BMP8A	LILRA5	FAS	IL1B	IL2	FASLG	IL3	IL4	IL5	IL6	IL6R	IL6ST	IL11	IL12A	IL12B	IL13	IL15	IL18	ILK	INCENP	ING2	INHA	INHBA	INHBB	INHBC	INS	INSR	EIF3E	IRAK1	IRAK2	ISL1	ITGA1	ITGA2	ITGA5	ARAF	ITGB3	EIF6	JAK2	JARID2	USP50	AREG	SLC27A1	CENPS	NHLRC1	KDR	KIT	KLKB1	KRAS	RHOA	KRT17	HES5	TRABD2B	GFRAL	ALKAL1	MAP3K15	ZCCHC13	GDF6	LCK	LCP2	LDLR	LEP	LEPR	LGALS9	LIF	LIMK2	ST20	LRP1	LRP2	LRP4	ARNT	LTF	ARNTL	LYN	MIR1-1	MIR125B1	MIR128-1	MIR143	MIR15A	MIR15B	MIR16-1	MIR17	MIR181B1	MIR19A	MIR19B1	MIR205	MIR206	MIR21	MIR217	MIR221	MIR26B	MIR27B	MIR29B1	MIR30B	MIR34A	MIR92A1	ARRB1	SMAD3	SMAD4	ARRB2	SMAD7	MAGEA2	MAPT	CCNYL2	MAS1	BLID	MBP	MDM2	MECP2	MEFV	MAP3K1	MAP3K3	MAP3K4	MAP3K5	MELTF	KITLG	MIF	ATXN3	MAP3K9	MAP3K10	MAP3K11	KMT2A	ASTL	MMP9	MMP14	MNAT1	MOS	MRE11	EIF2AK4	TRIM67	MIR346	ASPH	MSN	MST1R	MT3	MTCP1	MUC1	MUSK	MYB	MYC	GADD45B	MYH9	PPP1R12A	NAB2	NAP1L2	NBN	NCK1	NDN	ATM	NEDD4	NEDD9	NFE2L2	NFKBIA	NGF	NGFR	NKX3-1	NODAL	NOS1	NPM1	ATP2A3	NRDC	NSF	NTF3	NTF4	NTRK1	NTRK2	NTRK3	ROR2	DDR2	ATP2B4	OAZ1	OAZ2	OPRD1	OSM	P2RX1	P2RY1	FURIN	PAEP	MINK1	NOX4	PAK1	IL20	PAK2	PAK3	PRKN	PAWR	CDON	FOXP3	FIS1	ZBTB7B	RPS27L	NDUFA13	APH1A	RNFT1	MRNIP	VPS28	PCOLCE	PLCE1	VRK3	TBC1D7	PRR16	NGRN	DACT1	PDCD2	FZR1	TAOK3	ANGPT4	PRKAG2	SNX9	MAGEC2	YTHDF2	PDE6G	PDE6H	HACD3	PDE8A	DTL	PDGFA	SIRT6	PDGFB	IL23A	PIAS4	PDGFRB	CDK5RAP1	NUB1	ENPP2	OAZ3	PDPK1	GPRC5B	CAB39	GHRL	PECAM1	MAP3K20	PFN2	PGF	PHB	PHF1	PIK3CA	PIK3CB	PIK3CG	PIN1	PKD1	PKD2	PKM	PLA2G1B	PLAUR	IL17D	PLD1	PLK1	PMAIP1	PML	GSAP	TLR9	SEPTIN4	DCUN1D1	CYCS	TREM2	POLR2D	POLR2G	TERF2IP	ETAA1	ANKIB1	TOLLIP	DHX29	NDFIP2	PAF1	PARP14	PPARG	FAM20A	RNF111	PPIA	PPP1R14D	NCAPG2	NSD3	YTHDF1	TRMT10C	PARP16	ODAM	CLN6	AURKAIP1	RMND1	PIH1D1	PPP2R3C	BANK1	DET1	UACA	IFT57	AVP	PPP1R7	AKIRIN2	PIWIL2	PPP2CA	RIF1	DCUN1D2	BBS7	FANCI	NAT10	PTPA	UQCC1	PPP2R5A	PPP2R5D	FBXW7	PEF1	LARP6	IMPACT	PIDD1	STRADB	GPRC5D	ITLN1	PPP1R9A	PRR5	PRKAA1	STAP2	PRKAA2	NLRP2	PRKACA	PRKACB	PRKACG	NSUN5	CCDC88A	PRKAG1	PRKAR1A	VPS35	CHFR	PRKAR1B	PRKAR2A	INAVA	PRKAR2B	PRKCD	VPS11	PLGRKT	PKN1	PSENEN	PRKD1	PBK	GPRC5C	PRKCZ	KMT2E	ANGPTL8	PRKDC	MAPK1	MAPK3	MAPK7	MAPK8	MAPK11	MYDGF	MAPK9	MAPK10	PDGFC	MAP2K1	MAP2K2	MAP2K3	MAP2K5	MAP2K6	MAP2K7	EIF2AK2	DNAJC3	NSMCE3	PRLR	PRNP	RNF20	PROX1	METTL3	LGMN	RELN	AZU1	DIABLO	PSEN1	EIF5A2	IFNK	SPHK2	TCIM	PAK6	PRDM9	PSMC1	PSMC2	PSMC3	PSMC4	TWSG1	DAZ3	DAZ2	CASS4	DAZ4	PAK5	SMURF1	PSMD10	PELI2	PELI1	SLC39A10	BAD	PSME1	PSME2	CEMIP	PTAFR	PTBP1	PTEN	RCN3	ZNF304	MIF4GD	PTK2	KIDINS220	MAVS	HECW2	RPTOR	PTK6	HACE1	WDR35	TAOK1	ARRDC3	WDR48	FNIP2	DIP2B	ALS2	FANCM	PTPN1	METTL14	TRIB3	BAK1	PTPN11	HAMP	RAP2C	PTPRC	PTPRJ	BARD1	BAX	NLRC4	RAB1A	MAP4K2	RAC1	RAD23A	RAF1	RALB	RAP1A	IL21	RAP2A	RAP2B	RARRES2	PRDM12	SENP2	RBM3	CCND1	BCL2	RDX	RELA	REST	RET	RFPL1	BCL3	AVPI1	BCL6	GUF1	PROK2	ROBO1	RPL5	RPL26	RPL30	RPLP1	RPS2	RPS3	RPS4X	RPS6KB1	RPS6KB2	RPS9	RPS27A	BDNF	S100A8	S100A9	S100A12	SAA1	MAPK12	SERPINB3	CCL5	CCL19	CCL21	BID	CX3CL1	SDC4	SDCBP	PCIF1	CLSPN	SEMG1	PRSS22	PERP	SEMG2	MAGEF1	VSIR	NOD2	MAP2K4	CARD9	ECSCR	MLST8	SFRP2	SOX17	COP1	AKTIP	SGTA	CLEC7A	SHC1	SBK2	GORASP1	SMURF2	SMYD3	BMI1	MARCHF7	BMP2	SKP1	PINK1	SLC1A1	JMJD4	BMP3	UPF3B	UPF3A	WNK1	BMP4	WNK3	BMP5	NCF1	SLC6A9	BMP6	SLC8A2	BMP7	SLC11A1	BMP8B	BMPR1A	SLC22A2	BMPR2	SMARCB1	CAPRIN2	DDRGK1	BOLL	SMPD1	SUMO2	SNCA	SNX1	SOAT1	SOD1	SORL1	SOX4	BOK	SOX9	SP1	FOXL2	SRC	BRCA1	SREBF1	BRAF	STAT3	STK3	STK4	AURKA	STK11	STX5	BTC	SYK	ADAM17	TADA2A	TAF1	MAP3K7	TAL1	TARBP2	TBX1	ELOB	TCF7L2	TDGF1	PRDX2	TEC	TEK	TESK1	TF	TFAP4	TFR2	TFRC	TGFA	TGFB1	TGFB2	TGFB3	LEFTY2	TGFBR1	TGFBR2	THBS1	THBS4	THPO	TIAM1	C1QBP	TLR3	TLR4	CLEC3B	TNF	TNFAIP3	TNFRSF1A	TNFRSF1B	TNP1	TNP2	TP53	TP73	TPD52L1	C3	TRAF2	TRAF6	C4BPA	TRPC5	TRPC6	C4BPB	C5	TTK	C5AR1	TXN	UBA52	UBB	UBC	UBE2D1	UBE2L3	UBE2N	UBE2V1	UBE2V2	UBE3A	SUMO1	UCN	NR1H2	VCP	VEGFA	VEGFB	VEGFC	EZR	VIM	VIP	VLDLR	VTN	WFS1	WNT1	WNT5A	WNT7A	WNT11	XDH	XRCC5	PTTG1IP	CNBP	MAP3K12	LRP8	LAPTM5	CXCR4	FZD5	MAPKAPK3	RAB7A	DUSP26	DDA1	ASPSCR1	FASTKD3	CARD14	MAPKAP1	DERL1	PHF23	BAG6	DDX39B	NELFE	BIRC7	RNF128	MUL1	CALCA	ADIPOR2	AIMP2	ZYG11B	LRRK1	LIN28A	ARHGEF5	BORA	LPCAT1	PRR5L	CALCR	CALM1	ZC3H12A	DBF4B	CDK5RAP3	PDGFD	TET1	WDR61	CALM2	SRCIN1	FGF23	PRR7	KHDC1	NDFIP1	USP5	CALM3	ZFP91	FXR1	HMGA2	CDK2AP1	SLC2A10	TCL1A	RCC1L	CAB39L	RAB1B	SYMPK	GDF5	CAPN3	PICALM	AXIN1	AXIN2	FZD4	CASP1	APH1B	CASP2	RILP	RASSF5	SOX7	CASP3	PARP9	INHBE	ATG10	ITCH	TBC1D10A	SPRTN	PLA2G10	CASP8	BCAR3	FAM161A	ANTXR1	CASP9	SPATC1L	TRAF7	RHBDD1	CAMKK1	DCUN1D5	POLDIP3	CASP10	UQCC2	PYM1	NCK2	PROK1	MAP3K21	CUL3	TTBK1	AFAP1L2	GLYR1	PSRC1	OGT	MPV17L2	SEMA7A	ADTRP	AGBL4	RPUSD4	FBH1	MAP4K3	PPP1R15B	FIZ1	AJUBA	PIK3R3	IKBKG	YBX3	CAMK1	NKD1	NKD2	DOCK7	KNDC1	TSPYL5	TNKS1BP1	CEP295	TSLP	MAPKAPK5	PIAS1	CDC14B	MADD	CAV1	CAV3	TNFSF11	CBFA2T3	LAMTOR3	SOCS1	EIF3C	EIF3D	CBLB	PEA15	MARCO	TRADD	RIPK1	CRADD	TNFSF12	TNFSF10	ADAM9	TNFRSF14	RIPK2	FADD	TNFRSF18	TNFRSF11A	TNFRSF10B	TNFRSF10A	CCNK	FGF18	FGF17	FGF16	IQGAP1	NRP1	CFLAR	HDAC3	KSR1	CCK	CDK5R1	LDB1	CDC123	SPHK1	SQSTM1	EIF2B5	CCNB1	BCL10	CCND2	CDK5R2	BTRC	CCND3	USP13	WNT3A	RPS6KA4	TNFSF18	ACVR1	LACRT	MAP3K14	SOCS3	HIP1R	CCNT1	SPAG9	CCNT2	GPRC5A	MAP3K6	IL33	UNC119	ACVR1B	RGN	NMI	MTA1	LATS1	CNOT9	TMEM259	AIFM1	PDCD5	RNF185	NEURL1	CD3E	NLRP12	MAP3K13	ARHGEF2	ARRDC4	ACVR2A	CD4	BMP15	STRADA	SPSB4	PXYLP1	CRLF1	RPS6KA5	MAPKAPK2	ITGB1BP1	S1PR2	KLF4	TAOK2	TADA2B	ADIPOQ	ATP5IF1	ACVRL1	CD28	SYAP1	CD80	PAXBP1	CD86	AIM2	MAP4K4	CD33	EIF2AK3	ROCK2	CD36	FXR2	GDF15	BAG4	BAG2	SEC22B	GDF3	CD40	CD40LG	CD44	RNF14	CARTPT	TRAF4	ABCG1	TCL1B	FNIP1	CTR9	PPM1F	SOCS5	VGLL4	RAPGEF2	ST18	HERPUD1	CD74	NOS1AP	SART3	CD81	HDAC4	RASSF2	EIF4A3	RNF144A	IST1	DAZAP2	RNF40	CTIF	KEAP1	RB1CC1	CDK1	MAGI2	AREL1	TELO2	CDC6	CDC20	KIF14	CDC25B	FGF19	TNFSF15	RBX1	KCNE2	CASP8AP2
103	GOBP_NEGATIVE_REGULATION_OF_PROTEIN_METABOLIC_PROCESS	ACOT8	MIR298	MIR892B	MIR877	MIR939	MIR365A	C8orf88	HDAC6	SH2B3	MIR711	CST8	DNAJB6	OCLN	PPP1R2P1	CTDSP2	HIPK3	TOB1	AASS	AP006621.6	PRMT3	CDK5	CTDSPL	TRIB1	HNRNPR	MIR6086	RIDA	SPRY3	SPRY1	SPRY2	CDKN1A	CDKN1B	CDKN1C	LILRB2	CDKN2A	ADAR	CDKN2B	CDKN2C	RTN3	CDKN2D	ABCA7	HMG20B	HMG20A	PRG3	RACK1	ADARB1	PIAS3	WFDC2	SPON1	MAD2L2	PIBF1	PFDN6	CRTAP	SYNCRIP	CEBPA	SEMA4D	CIB1	IPO7	LAMTOR5	HEXIM1	IVNS1ABP	RGS14	IGF2BP1	IGF2BP3	IGF2BP2	SPINT2	CELF1	GIPC1	ARPP19	SPINT3	PPP1R17	USP19	SMR3B	PPARGC1A	PRDX3	TMED2	TMED10	SPINK5	LILRB4	TLK2	DUSP14	TPPP	WDR5	CIT	CEP43	EMILIN1	PTPRT	PWP1	PKIG	GLMN	STRAP	IRAK3	DUSP10	RNF139	CHP1	PNKP	CD300A	PARK7	STK38	U2AF2	GABARAPL2	AZIN2	CHRNA7	CARD16	ELFN2	CIRBP	MALSU1	PHACTR3	FAM122A	NIBAN1	PPP1R27	AGAP2	WFIKKN1	RFFL	CLU	SERPINA3	CLN3	LRRK2	SOCS4	DCUN1D3	HEXIM2	WFIKKN2	WFDC12	COL4A3	CSTL1	CST9LP1	CST9L	CST9	COL6A3	COL7A1	KLHL40	TRIM71	CPEB2	ADORA2A	NCOA7	CD109	TRIM40	CPB2	CR1	PIP5KL1	CRKL	WFDC3	CRY1	SMCR8	CRY2	WFDC10A	CST11	SIRPA	R3HDML	CRYAB	DUSP19	TTC36	A2ML1	CSN2	SERPINA12	PPP1R36	CSNK2A1	CSNK2A2	CST1	CST2	CST3	CST4	CST5	CST6	CSTA	CSTB	CTBP1	RC3H1	WFDC5	CTNNB1	DUSP18	COPS9	PPP1R1C	DTX3L	CTSZ	PAQR3	DAB2IP	SPINK13	PPP1R2B	SH3RF2	CNKSR3	CYP51A1	DGKQ	DAPK1	DAPK3	SPRED1	DBI	ZNF540	WFDC13	GADD45A	DDX3X	DDX6	DHX36	ZNF675	DHCR24	DHFR	DMD	DNMT1	DNMT3B	DPEP1	DRD2	AGT	HBEGF	DUSP1	DUSP2	DUSP3	DUSP4	DUSP5	DUSP6	DUSP7	DUSP8	DUSP9	DVL1	ECM1	EDN1	EDNRB	AGO3	AGO4	EFNA1	EGFR	SDR16C5	EIF2S1	AHSG	PATL2	EIF4E	EIF4EBP1	EIF4EBP2	EIF4G1	SERPINB1	NLRP7	CADM4	A2M	SPRED2	ENG	ENSA	C9orf72	DMTN	EPHA1	EPHA4	EPHB2	CLN8	EPRS1	AKT1	ALAD	F2	F13B	FABP4	FABP1	FBLN1	PI16	RBM24	PHACTR1	PPP1R35	FHIT	FKBP1A	FKBP1B	MTF2	PPM1E	CPEB3	LMTK2	ATG14	INPP5F	CARD8	SIRT2	DKK1	CNOT1	KDM1A	SAMD4A	SWAP70	MYCBP2	TNRC6B	SSPOP	FLNA	GGA3	GPD1L	FLOT2	ARL6IP1	MINAR1	FMR1	LARP1	UFL1	ATP13A2	SIRT4	SIRT1	RYBP	TARDBP	SF3B3	SUZ12	RPL13A	CABIN1	NNT	RASD2	GTPBP4	CORO1C	CBLC	NUP62	PPP1R15A	FKBP8	DEFB114	CNOT6L	MTOR	ABL1	FYN	IFI6	G6PD	YTHDF3	SERPINA11	FBXO7	SVIP	TNFAIP8	PRDX5	BACE2	AMBP	CNOT10	WFDC11	WFDC9	BOD1L1	WWTR1	SIN3A	GAPDH	IBTK	TMEM98	ZNF451	PYDC1	PPP1R16B	GIGYF2	LSM14A	TRAF3IP1	NOC2L	TIPRL	GAS1	PTPN22	GAS6	FBXO5	TINF2	GBA	PPP1R14B	AGO1	LATS2	AATF	GREM1	MAGEA2B	GFRA2	SMR3A	CHORDC1	FETUB	BEX3	LAMP3	EIF2AK1	INPP5J	CPAMD8	AGO2	GPC3	PDCD4	SPINK4	TNRC6A	GLG1	PCSK1N	BIN1	GMFB	GNAI2	GNAQ	WFDC10B	SFN	AQP11	ANG	ANGPT1	BOD1L2	HMSD	PPP1R37	CRB2	NLRP2B	GPS1	GPS2	GPX1	GRB7	TRIB2	HIPK2	MRPL13	KLF15	GRIN2A	GRIN2C	PYCARD	GSK3B	GSTP1	USP25	CNOT7	SNX12	NOP53	GZMB	ANXA2	SERPIND1	HDAC2	NCKAP1L	HFE	HGF	HHEX	HMGCR	HNRNPD	APC	APCS	HRG	SERPINA9	DNAJA1	HSPA1A	HSPA1B	XIAP	HSPB1	HSP90AB1	APLP2	IAPP	DUSP29	NANOS2	SPOPL	ZC3H12D	COL28A1	ACER2	EZHIP	NANOS1	IDE	IFI16	NANOS3	IFNG	APOD	ITIH6	IGBP1	IGF1	APOE	IGF1R	IGFBP3	IGFBP5	APP	IKBKB	IL1B	IL2	AQP1	IL10	ILF3	INHBB	INS	INSM1	EIF3E	IREB2	ITGAV	ITGB3	EIF6	ITIH1	ITIH2	ITIH3	ITIH4	JAK3	JARID2	ANOS1	DND1	PTPRQ	SVBP	SIMC1	USP17L2	KNG1	IPO5	INCA1	C3P1	INKA1	SERPINA2	SPINT4	ELFN1	LCN1	LDLR	LGALS3	LIMK1	SPRED3	MEX3D	PAIP2B	KLHL31	LPA	LRP1	LRP6	LRP5	SPINK6	LTF	LYN	MIRLET7A1	MIRLET7B	MIRLET7E	MIRLET7G	MIRLET7I	MIR100	MIR101-1	MIR103A1	MIR106A	MIR106B	MIR107	MIR10B	MIR1-1	MIR125A	MIR125B1	MIR126	MIR132	MIR133A1	MIR134	MIR137	MIR138-1	MIR144	MIR145	MIR146A	MIR147A	MIR148A	MIR152	MIR153-1	MIR15A	MIR15B	MIR16-1	MIR17	MIR181A2	MIR181B1	MIR181C	MIR182	MIR186	MIR195	MIR199A1	MIR19B1	MIR20A	MIR200B	MIR200C	MIR204	MIR205	MIR208A	MIR21	MIR210	MIR212	MIR218-1	MIR221	MIR222	MIR24-1	MIR27A	MIR27B	MIR28	MIR29A	MIR299	MIR29B1	MIR29C	MIR31	MIR34A	MIR9-1	MIR92A1	MIR96	MIR98	CAPRIN1	ARRB1	SPINK14	MAD2L1	SMAD3	ARRB2	SMAD6	SMAD7	MAGEA2	MAGEA3	MAP1A	MAPT	MAS1	MDM4	MEN1	MGAT3	MGAT5	MLLT1	MLLT6	MMP9	MOV10	CARD17	EIF2AK4	MIR133B	MIR135B	MIR323A	MIR339	MIR345	MT3	MTM1	SERPINC1	NAIP	ATF4	NCK1	NCL	F8A2	F8A3	NELL1	NF1	NF2	NFKB1	NGF	NGFR	NOS2	NOTCH4	NPM1	NPPA	YBX1	NTF3	NTRK2	NTRK3	ATP2B4	MIR361	MIR378A	WEE2	OPHN1	PEBP1	FURIN	SERPINE1	SERPINB2	PAK2	PRKN	PAX2	PAX5	PARD6A	SPOCK3	FOXP3	UBXN1	SERPINA5	PI15	MLXIPL	SERPINA10	VPS28	CRIM1	PAIP2	WAC	TAOK3	UBR5	ATRAID	UCHL5	PPME1	PRKAG2	PDE4D	YTHDF2	TRIAP1	GSKIP	SIRT7	AZIN1	RTRAF	CDK5RAP1	STYXL1	ENPP1	SUFU	PDPK1	SERPINF1	INPP5K	PFDN1	PFDN2	PFDN4	PFDN5	PHB	PHF1	SERPINA1	PI3	SERPINA4	SERPINB5	SERPINB6	SERPINE2	SERPINB8	SERPINB9	SERPINB10	SERPINI1	SERPINB13	SERPINI2	PIK3CB	PIN1	PLAT	PLAUR	SERPINF2	PLK1	FXYD1	PML	ERRFI1	TERF2IP	DNAJC10	XRN1	NLE1	PUS7	DDIT4	GNL3L	PARP14	PPEF2	CTSA	TRIM44	PPIA	PPP1R14D	BCOR	LAX1	YTHDF1	DUS2	RASIP1	BANP	PINX1	TESC	PIH1D1	PPP1R1A	PID1	BANK1	USP47	PPP1R2	OXR1	SAMD4B	AVP	PPP1R8	PPP1R10	PPP2CA	PRMT6	PPP2R1A	PTPA	PPP2R5D	SHFL	LAPTM4B	PPP5C	IMPACT	CAMK2N1	OTUB1	PRKAA1	PRKAA2	PKIA	KDM4D	PKIB	PRKAR1A	PARVA	PRKAR1B	PRKAR2A	PRKAR2B	PCID2	PRKCD	PRKCE	KDM3A	PRKCG	PKN1	DBNDD2	HDAC8	PBK	PRKCZ	PRKDC	INKA2	MAP2K5	EIF2AK2	DNAJC3	PRNP	PROS1	BEX4	PARD3	METTL3	EIF4ENIF1	INPP5E	PSEN1	TRIM39	FMN2	SPHK2	CELF4	LXN	PMEPA1	DUSP22	EPPIN	RTN4	PTEN	DHFRP1	MIR181D	MIR520E	MIR520B	MIR518B	MIR520C	BIRC6	MIR499A	MIR503	HHATL	HEG1	ADGRB1	RPTOR	PTK6	RIC1	SH3RF1	PTN	TNRC6C	PTPN1	PTPN2	PPP4R4	METTL14	ZFYVE28	PTPN3	TRIB3	PTPN6	BAK1	CCAR2	PTPN13	PTPRB	PTPRC	PTPRJ	PTPRO	PTX3	BAX	PURA	WFDC1	OPRPN	CACTIN	MYOZ1	SNX6	PZP	QARS1	RAF1	RAG1	CARD18	RARRES1	RB1	KDM5A	SENP2	RBM4	RELA	RENBP	UPF1	TRIM27	RGS2	RGS3	RGS4	ROCK1	RPL5	RPL11	RPS3	RPS6KA1	MIR483	MIR455	RPS6KA3	RPS7	BDKRB1	BDKRB2	RTN1	RTN2	SAG	SERPINB3	SERPINB4	CEACAM1	SDCBP	UBE2O	DUSP21	PCIF1	PBLD	SAMSN1	P3H1	SET	DNAJC1	SFRP1	SFRP2	SPINK9	NXN	SGTA	CPEB1	SH3GL2	SPINK8	SHH	SHMT1	SERPINE3	SHMT2	SMYD3	SIAH2	MICAL1	CEP85	DEPTOR	MARCHF7	AIDA	SKI	WNK1	BMP4	UBE2Z	ANXA8	SLC8A1	SLC8A3	BMP7	SLPI	SMARCB1	CAPRIN2	SMARCC1	DDRGK1	SMPD1	SNCA	SNRNP70	SNTA1	SORL1	SOX4	SPI1	SPINK1	SPINK2	SPINT1	SPP2	SPOCK1	SRC	BRCA1	SRP9	TRIM21	ZFP36L1	STAT3	ZFP36L2	STYX	SUPT6H	BST2	TAF1	TAF7	TAF9	TARBP2	SERPINA7	MIR590	MIR644A	PPP1R11	TESK1	TFAP4	NR2F2	TFPI	TGFB1	THBS1	TSPO	THY1	TIA1	TIMP1	TIMP2	TIMP3	TIMP4	SERPING1	TNF	TNFAIP3	TP53	TPR	C3	C4A	C4B	MIR659	TSC1	TSC2	TSG101	C5	ANXA8L1	TWIST1	TYMS	UBE2B	UCHL1	UCN	USP4	NR1H2	VBP1	VEGFA	VIL1	VTN	WARS1	WNT1	XDH	XRCC1	YWHAB	LDLRAD4	YWHAE	YWHAG	ZFP36	BTG2	IL1R2	USP7	DUSP26	OTUB2	DBNDD1	PDCL3	METTL16	FTO	CHAC1	BAG6	CHMP6	LRRK1	PRKRIP1	LIN28A	TFPI2	TM4SF20	CAAP1	GGNBP2	PRR5L	PSME3IP1	CALM1	ZC3H12A	RNF34	CDK5RAP3	CPEB4	PPP1R2C	CALM2	SRCIN1	PRR7	ITIH5	THAP7	CALM3	DUSP16	SH3BP5L	FXR1	SLC2A10	CALR	ITM2C	PPP1R14C	SPRY4	CAMLG	CAPN3	F8A1	PICALM	CAST	RILP	BCL2L12	CASP3	SESN2	SNX25	DTNBP1	KIRREL2	PLEKHN1	QRICH2	FSCB	USP44	PPP1R1B	VPS25	ZBED3	AKT1S1	RECK	NCK2	ZGPAT	SPINK7	HINT2	PPP1R9B	OGT	PARP10	PPP1R15B	MASTL	UBASH3B	ENC1	CST7	ITPRIP	UNK	CAV1	KHSRP	CAV3	PLPP3	EIF4EBP3	SOCS1	SERPINA6	EIF3H	CBL	CBLB	HYAL2	SERPINH1	SERPINB7	SNX3	URI1	TNFSF14	CD84	KAT2B	PER2	SQSTM1	CCNB1	UMODL1	SERPINB12	SERPINB11	PAPLN	NOL3	HAP1	WFDC8	SOCS3	SPAG9	GPRC5A	USP14	RGN	LATS1	CNOT9	BOD1	NLRP12	MYADM	PTTG1	NOG	MFHAS1	ITGB1BP1	KLF4	TRIP12	CNOT8	RPL23	SLIT2	MYOCD	ACP4	ADIPOQ	PLAA	CD27	CAMK2N2	CDYL	PPP1R14A	ITM2B	EIF2AK3	ITM2A	SH3BP5	EIF4E2	ATG5	ROCK2	MAPK8IP1	PSMF1	FXR2	TMEM59	BAG5	BAG2	GMFG	MACROH2A1	CD44	ISG15	FNIP1	PPM1F	SOCS5	N4BP1	PUM1	HERPUD1	PHACTR2	RASSF2	EIF4A3	SPOCK2	RGP1	PPP1R26	LRIG2	MVP
104	GOBP_REGULATION_OF_PEPTIDASE_ACTIVITY	TANK	MIR892B	KHDC1L	PDCD6	BCL2L10	BCL2L11	CST8	DNAJB6	BCAP31	PSME3	PSMD14	CDKN2D	NOD1	DLC1	RACK1	WFDC2	ANP32B	LAMTOR5	ARL6IP5	SPINT2	SPINT3	CLPX	SMR3B	MALT1	PRDX3	TMED10	SPINK5	ADRM1	EGLN3	PARK7	NLRP3	CARD16	WFIKKN1	RFFL	SERPINA3	WFIKKN2	WFDC12	COL4A3	CSTL1	CST9LP1	CST9L	CST9	COL6A3	COL7A1	ACVR1C	ADORA2A	CD109	CLDN4	CLDN3	CR1	WFDC3	WFDC10A	CST11	R3HDML	CRYAB	A2ML1	CSN2	SERPINA12	CSNK2A1	CST1	CST2	CST3	CST4	CST5	CST6	CSTA	CSTB	CCN2	WFDC5	CTSD	CTSH	SPINK13	DAP	DAPK1	WFDC13	DDX3X	DHCR24	AGER	DPEP1	AGT	ECM1	EFNA1	EFNA3	AHSG	SERPINB1	NLRP7	A2M	ABCA2	EPHA4	EPHA7	AKT1	F2R	F3	FABP1	FBLN1	PI16	NLRP1	CARD8	SSPOP	GRAMD4	PSME4	ARL6IP1	FN1	NCSTN	ATP13A2	SIRT1	BCL2L13	MTCH1	ALOX12	FYN	IFI6	CASC2	SERPINA11	TNFAIP8	PRDX5	AMBP	WFDC11	WFDC9	GAPDH	GAS6	FAM162A	PCOLCE2	SMR3A	FETUB	CYFIP2	BEX3	LAMP3	BBC3	CIDEB	CPAMD8	PRELID1	GPC3	SPINK4	PCSK1N	BIN1	HTRA2	WFDC10B	SFN	HMSD	GPER1	CRB2	GPX1	GRN	GRIN1	GRIN2A	GRIN2B	PYCARD	GSN	SENP1	ANXA2	SERPIND1	HDAC1	HGF	HIP1	HMGB1	APAF1	HRG	SERPINA9	BIRC2	HSF1	BIRC3	XIAP	HSPD1	HSPE1	APLP2	COL28A1	ACER2	IFI16	ITIH6	IGBP1	CCN1	APP	FAS	FASLG	AQP1	ITIH1	ITIH2	ITIH3	ITIH4	JAK2	ANOS1	USP50	SVBP	SIMC1	KNG1	C3P1	SERPINA2	SPINT4	LCK	LCN1	LGALS9	ST20	LPA	LRP1	SPINK6	LTF	LYN	MIRLET7B	MIR152	MIR15A	MIR17	MIR195	MIR199A1	MIR19B1	MIR205	MIR21	MIR24-1	MIR27B	MIR29B1	MIR29C	MIR92A1	ARRB1	SPINK14	SMAD3	ARRB2	MAGEA3	MAPT	BLID	MBP	MEFV	MAP3K5	MMP9	CARD17	MIR339	ASPH	MT3	MYC	SERPINC1	NAIP	NGF	NGFR	NKX3-1	NODAL	ATP2A3	NRDC	P2RX1	PEBP1	FURIN	SERPINE1	SERPINB2	PAK2	PAX2	SPOCK3	FIS1	UBXN1	SERPINA5	PI15	RPS27L	NDUFA13	APH1A	SERPINA10	PCOLCE	CRIM1	PDCD2	UCHL5	TRIAP1	SERPINF1	SERPINA1	PI3	SERPINA4	SERPINB5	SERPINB6	SERPINE2	SERPINB8	SERPINB9	SERPINB10	SERPINI1	SERPINB13	SERPINI2	PLAUR	SERPINF2	PMAIP1	PML	CYCS	NLE1	PPARG	PIH1D1	USP47	UACA	IFT57	AVP	AKIRIN2	PIDD1	NLRP2	PCID2	PSENEN	MAP2K5	PRNP	PROS1	LGMN	DIABLO	PSMA3	LXN	PSMB8	PSMB9	EPPIN	BAD	PSME1	PSME2	RCN3	BIRC6	WDR35	SH3RF1	BAK1	BAX	WFDC1	NLRC4	OPRPN	PZP	RAF1	RAG1	CARD18	RARRES1	RENBP	REST	RFPL1	ROBO1	ROCK1	RPS3	RPS6KA1	RPS6KA3	S100A8	S100A9	MAPK12	SERPINB3	SERPINB4	BID	UBE2O	SEMG1	PRSS22	PERP	SEMG2	VSIR	CARD9	SFRP2	SPINK9	CLEC7A	SPINK8	SERPINE3	SIAH2	MICAL1	PINK1	SLC1A1	UBE2Z	ANXA8	SLC22A2	SLPI	DDRGK1	SNCA	SORL1	SOX2	BOK	FOXL2	SPINK1	SPINK2	SPINT1	SPP2	SPOCK1	SRC	STAT3	BST2	SYK	SERPINA7	TFAP4	TFPI	THBS1	TIMP1	TIMP2	TIMP3	TIMP4	SERPING1	TNF	C3	TRAF2	C4A	C4B	C5	ANXA8L1	VCP	VEGFA	VIL1	VTN	XDH	YWHAE	LAPTM5	MUL1	TFPI2	CAAP1	RNF34	PRR7	KHDC1	ITIH5	PICALM	CAST	CASP1	APH1B	CASP2	SOX7	BCL2L12	TBC1D10A	CASP8	ANTXR1	CASP9	CASP10	RECK	TTBK1	SPINK7	CST7	CAV1	TP63	SERPINA6	SERPINH1	SERPINB7	TRADD	RIPK1	CRADD	TNFSF14	TNFSF10	RIPK2	FADD	TNFRSF10B	TNFRSF10A	CFLAR	CCK	BCL10	UMODL1	SERPINB12	SERPINB11	WNT3A	PAPLN	NOL3	WFDC8	HIP1R	USP14	AIFM1	PDCD5	NLRP12	PTTG1	KLF4	CD27	AIM2	EIF2AK3	ROCK2	PSMF1	CD44	FNIP1	PPM1F	ST18	HERPUD1	SPOCK2	DELE1	TNFSF15	CASP8AP2
105	GOBP_NUCLEOBASE_CONTAINING_SMALL_MOLECULE_METABOLIC_PROCESS	ADA	MIR675	ACOT8	GNPDA1	POM121C	GNE	AL353753.1	RAD50	NAMPT	AASS	SLC25A13	NME6	AK6	GLYAT	BPNT1	PEMT	ATP5PD	DNPH1	PAICS	ATP5MG	PMVK	ADCY1	MTCO2P12	NUP50	ADCY2	PDE10A	SLC26A1	PPARGC1A	ADCY3	SMPDL3A	APOBEC2	ACOT2	HTD2	NUP42	ADCY5	NUDT4	NUDT5	NUDT3	SLC2A6	ADCY6	TREX1	ADCY7	PARK7	ACOT7	ADCY8	ADCY9	NT5C3B	ACSM1	THEM4	LRRK2	AK7	ADSS1	ACOT4	ACSM2A	B4GALNT2	AFMID	CNP	NAXE	FITM2	NUP35	CMPK2	ACMSD	NUDT16	ADK	GNPDA2	NADK2	ATPSCKMT	ACOT12	LRGUK	CPS1	GPAT4	UPRT	APOBEC3D	MACROD2	PARP1	ACSM6	LACC1	CTPS1	UPP2	ADSL	AK8	ADSS2	SLC5A8	ADAL	DBI	DCK	DCTD	APOBEC3H	GIMAP7	IDO2	NUDT10	DGUOK	DHODH	DLAT	DLD	DLG1	DLG2	DLST	DPAGT1	DPYD	DPYS	SLC26A2	DTYMK	DUT	TYMP	AHCY	PRXL2C	ADCY4	EPHA2	FCSK	ACSF3	NUDT17	APOBEC3A	APOBEC3F	DHFR2	FLCN	HACD2	ENO1	ENO2	ENO3	AK1	EP300	AK2	AK4	ERH	ESRRB	EXTL2	ABCD1	ACSL1	ACSL3	ACSL4	FASN	FBP1	AK9	OARD1	PRPS1L1	FOXK1	ALDOA	FHIT	ENPP4	ALDOB	NT5C2	ALDOC	KDM1A	NMNAT2	SARM1	NUP205	SLC35D1	DIP2A	ACSBG1	NUP210	NUP160	ACSL6	MLYCD	RHOQ	SLC35A3	QPRT	TGDS	HAAO	NUP188	SMUG1	ACOT9	NUP62	MTOR	NEIL2	FUT8	NUDT14	SULT4A1	GALK1	MPC2	GALT	SAMHD1	NUDT13	GAPDH	REXO2	ACOT11	MAGI3	ZBTB20	GARS1	GART	AMD1	AK5	GAPDHS	GCDH	GCK	GCKR	NUPR1	ATP5MGL	GFPT1	AMPD1	AMPD2	DMAC2L	PDE7B	AMPD3	NMRK2	GNMT	SULT1C4	SULT1B1	APOBEC3C	GLRX	GMDS	GMPR	GNAI3	GPD1	GPI	H19	PGM2L1	NME2P1	NUDT7	THEM5	GPX1	GIT1	MACROD1	GSK3A	GSR	GSTZ1	GUCY1A2	GUCA1A	GUCA1B	GUCA2A	GUCA2B	GUCY1A1	GUCY1B1	GUCY2C	GUCY2F	GUK1	NME7	GMPPB	GUCY2D	NT5C	HIF1A	HINT1	STOML2	HK1	HK2	ACACA	HK3	HMGCL	HMGCR	HMGCS1	HMGCS2	NUDT2	ACACB	HPCA	HPRT1	HSD17B4	HTR2A	APOBEC1	JMJD8	ACSM4	IDH2	RD3	AC098591.2	IFNG	SLC35B2	NME9	IGF1	ACSM2B	NUP43	NMNAT3	APP	APRT	IL4	FOXK2	IMPDH1	IMPDH2	IDO1	INS	INSR	EIF6	ITPA	KARS1	ENTPD8	ACAT1	ENO4	SULT6B1	LDHA	LDHC	ARNT	ME1	MGAT1	ATP5F1EP2	ALDH6A1	MPI	MPP1	NUDT4B	MTHFD2L	PGAM4	SULT1C3	SULT1A4	MTAP	MT-ATP6	MT-ATP8	MT-CO2	NUDT1	MTHFD1	MVD	MVK	MYOG	ACLY	ATIC	NME1	NME2	NME3	NME4	NNMT	NOS1	NOS2	NOS3	PNP	NPPA	NPPB	NPPC	NPR1	NPR2	NT5E	NTHL1	NUP88	NUP98	OGDH	OGG1	OPA1	ATP5F1A	P2RX7	RRM2B	ATP5F1B	AK3	ATP5F1C	SLC35B3	AMDHD2	DERA	MLXIPL	HSD17B12	AADAT	NT5C3A	PIPOX	GMPR2	ATP5F1D	ZBTB7A	PDE1A	PDE2A	ATP5F1E	PDE4A	PDE4B	PRKAG2	PDE4C	PDE4D	ATP5PB	PDE7A	PDE8A	PDE9A	ATP5MC1	PDHA1	PDHA2	PDHB	PDK1	PDK2	PDK3	PDK4	ENPP1	ENPP3	ATP5MC2	ACSL5	RAB23	CMPK1	UPB1	ATP5MC3	ADA2	PFAS	PFKFB1	PFKFB2	PFKFB3	ATP5ME	PFKFB4	PFKL	PFKM	PFKP	ATP5PF	PGAM1	PGAM2	ATP6V1A	PGK1	PGK2	PGM1	PGM3	ATP6V0C	PKLR	PKM	NUDT9	PANK1	NUP54	PRKAG3	PMM1	PMM2	ATP5PO	NANS	TREM2	DDIT4	PPARA	CROT	PDP1	PPAT	ELOVL2	BPNT2	PARP16	UCKL1	NMRK1	ACSM5	OXSM	ACP3	PID1	PDPR	NUDT11	NADSYN1	PANK4	NUDT15	RFK	RNLS	PPT1	ASPDH	DHTKD1	NAGK	PRKAA1	PRKAA2	MFN1	NDC1	PRKAG1	FAR2	NAXD	NUP133	OGDHL	UGGT2	CSGALNACT1	ADCY10	ACOT13	ACSS2	MAPK1	PRPS1	PRPS2	PRPSAP1	PRPSAP2	CTPS2	PSEN1	SPHK2	UGGT1	PRTFDC1	NT5M	ADPRM	BAAT	ENTPD7	TIGAR	NUP107	BAD	AICDA	PTGIS	PTH	PTGS2	PTHLH	PDP2	GPAM	RAN	RANBP2	RCVRN	RENBP	ELOVL5	APOBEC3G	PPCDC	RORA	RRM1	RRM2	ACSM3	SCD	SEC13	LHPP	MCCC2	ACOT1	ACOT6	URAD	SHMT1	SHMT2	NMNAT1	ELOVL1	GNPNAT1	PINK1	SLC4A1	NADK	SLC25A1	ANTKMT	UAP1	BPGM	SULT1E1	ELOVL4	SULT1A2	SULT1A1	SULT1A3	SULT1C2	SULT2B1	SULT2A1	TDG	TDO2	TGFB1	TK1	TK2	TMSB4X	TPI1	TPR	GFUS	TTR	TXNRD1	TYMS	UGDH	UGP2	UCK2	UMPS	UNG	UPP1	VCP	XDH	CAD	NUP37	ELOVL6	DCTPP1	UQCC3	HSD17B8	RNASEH2B	EFL1	PANK3	NEIL1	PPCS	PDZD3	NUDT18	DCAKD	NUP85	SCD5	ELOVL7	PANK2	UXS1	HKDC1	NUP214	ACSF2	FLAD1	COASY	PDHX	AAAS	CDADC1	ACSBG2	SEH1L	PUDP	ELOVL3	ADPGK	UCK1	NUDT12	PARP9	NME5	FAR1	DNAJC30	ACBD6	CARD11	ACSS1	TPST2	TPST1	NT5C1A	DGAT2	MCEE	OGT	RAE1	ABHD14B	CBR4	PARP10	PARG	KMO	CASK	SLC25A12	PDE8B	ASMTL	CBFA2T3	PDE5A	SLC4A4	DGAT1	SUCLG2	SUCLA2	GMPS	ACTN3	MBD4	KYNU	PAPSS2	PAPSS1	UAP1L1	HACD1	NT5C1B	NAPRT	PPT2	SLC22A13	TJP2	TBPL1	TECR	ENTPD1	ENTPD2	ENTPD6	ATP5MF	ENTPD3	GTPBP1	ENTPD5	APOBEC3B	ENTPD4	VPS9D1	NCOR1	GDA	GUCA1C	NUP155	NUP93	HDAC4	CDA	NUP58	POM121	GFPT2	NUP153
106	GOBP_REGULATION_OF_SMALL_MOLECULE_METABOLIC_PROCESS	MIR675	POM121C	MIR548P	NR1H3	LPCAT3	PSME3	PSMD14	ZMPSTE24	BCKDK	MAEA	FAM3C	PIBF1	NCOA2	SORBS1	ERLIN1	PMVK	CES1	MTCO2P12	NUP50	ARPP19	PPARGC1A	SLC27A4	WDR5	NUP42	ERLIN2	SLC2A6	DUSP12	TREX1	PARK7	C1QTNF1	C1QTNF3	APOA5	CLCN2	CLK2	CLN3	PSMB11	CNR1	NUP35	ACMSD	ADM	ATPSCKMT	STARD4	COX11	CPT1A	CRY1	SOGA1	PARP1	PSMA8	LACC1	SERPINA12	SIK1	ERFE	RDH10	CYP7A1	TTC39B	CYP27B1	CYP51A1	PPTC7	DGKQ	DDB1	CLYBL	DHCR7	NQO1	EGR1	PRXL2C	FLCN	ENO1	EP300	AK4	EPHX2	AKT1	AKT2	ESRRB	ABCD1	FABP1	FABP3	FABP5	PTK2B	FASN	TYSND1	FBP1	FOXK1	FDFT1	FDPS	FGF1	ABCD2	FGFR4	SCAP	WDTC1	NUP205	PASK	PSME4	NUP210	NUP160	FMO5	SIRT5	SIRT4	SIRT1	MLYCD	NUP188	SEC14L2	NUP62	SLC7A11	MTOR	ETFBKMT	LDLRAP1	ZBTB20	GAPDHS	GCG	GCGR	GCK	GCKR	NUPR1	KAT2A	GFI1	GHSR	GIP	DKKL1	DKK3	GNMT	GNB3	GPD1	GPLD1	H19	PGP	GPER1	GPT	GIT1	GSK3A	GSK3B	GSTZ1	GUCA1A	GUCA1B	GUCA2A	GUCA2B	ANXA1	HIF1A	ACACA	HMGB1	HMGCR	HMGCS1	FOXA2	ACACB	HPCA	HRH1	ACADL	APOA1	HTR2A	APOA4	APOB	JMJD8	MALRD1	APOC1	IDI1	RD3	APOC2	APOC3	IFNG	IGF1	APOE	IGF2	IGFBP3	IGFBP4	NUP43	APP	IL1B	IL4	FOXK2	INS	INSIG1	INSR	IRS1	EIF6	ACADVL	KHK	KIT	KPNB1	C1QTNF12	LEP	LEPR	LHCGR	LSS	ARNT	MIR103A1	MIR107	MIR132	MIR182	MIR185	MIR204	MIR21	MIR210	MIR30C1	MIR33A	MIR96	MAS1	PLIN5	MST1	MT-CO2	MVD	MVK	MYOG	NFKB1	NFYA	NFYB	NFYC	NOS1	NOS2	NOS3	NTSR1	NUP88	NUP98	ATP2B4	OAZ1	OAZ2	ODC1	P2RX7	P2RY1	P2RY6	PLA2G3	PRKN	MLXIPL	ADIPOR1	ZBTB7A	MBTPS2	PRKAG2	LCMT1	SIRT7	AZIN1	PDK1	PDK2	PDK3	PDK4	ENPP1	OAZ3	CD244	INPP5K	COQ3	PFKFB1	PFKFB2	PFKFB3	PFKFB4	PGAM1	PHKG2	NUP54	PLEK	PMAIP1	TREM2	WNT4	POMC	DDIT4	UGT1A8	PPARA	PPARD	PPARG	PDP1	NKX1-1	PPP1CA	PPP1CB	PID1	PPP1R3A	PDPR	PPP1R3C	PPP1R3D	AVP	APPL2	AVPR1A	AVPR1B	PRKAA1	PRKAA2	PRKAB2	NDC1	PRKAG1	NUP133	PRKCE	SELENOS	PROX1	PSEN1	PSMA1	PSMA2	PSMA3	SPHK2	PSMA4	PSMA5	PSMA6	PSMA7	PSMB1	PSMB2	PSMB3	PSMB4	PSMB5	PSMB6	PSMB7	PSMB8	PSMB9	PSMB10	PSMC1	SDHAF3	PSMC2	PSMC3	PSMC4	PSMC5	PSMC6	PSMD1	PSMD2	PSMD3	PSMD4	TIGAR	PSMD5	NUP107	PSMD7	PSMD8	PSMD9	PSMD10	PSMD11	PSMD12	PSMD13	BAD	PSME1	PSME2	PPP4R3B	PTAFR	PTH	PTGS2	PTH1R	NLN	PDP2	GPAM	PTPN2	TRIB3	MID1IP1	RAN	RANBP2	RCVRN	REST	FAM3A	ELOVL5	RORA	RORC	SC5D	SCD	CEACAM1	BHMT	SEC13	ARV1	PPP1R3G	BMP2	PINK1	SLC4A1	BMP5	BMP6	SNAI2	ANTKMT	SNAI1	SNCA	SOD1	SOX9	SP1	SQLE	SRC	BRCA1	SREBF1	SREBF2	STAR	TM7SF2	TMSB4X	TNF	TP53	TPR	PHLDA2	TWIST1	NR1H2	VCP	MIR766	USP7	NUP37	ELOVL6	ADIPOR2	PPP1R3B	PDZD3	NUP85	PANK2	NR4A3	RUBCNL	NUP214	AAAS	SEH1L	SESN2	LONP2	DNAJC30	DYRK2	DGAT2	OGT	RAE1	MFSD2A	SLC35B4	ATCAY	SLC45A3	CAV1	SLC25A12	CBFA2T3	AKR1C3	ABCB11	IRS2	SLC4A4	MBTPS1	KAT2B	ACTN3	PPP1R3F	MIDN	SLC7A7	PPP1R3E	RGN	ADIPOQ	SLC22A13	GGPS1	PSMF1	H6PD	ENTPD5	NR1D1	NCOR1	NCOR2	ABCG1	GUCA1C	NUP155	NUP93	CD74	HDAC4	CDA	NUP58	EPM2AIP1	PSMD6	POM121	LPGAT1	FGF19	NR1H4	NUP153
107	GOBP_PROTEIN_MODIFICATION_BY_SMALL_PROTEIN_REMOVAL	TANK	EPOP	USP17L10	USP17L11	USP17L12	USP17L13	USP17L17	USP17L18	USP17L19	USP17L20	USP17L21	USP17L22	USP17L15	USP17L23	PSME3	USPL1	PSMD14	STAM2	TNIP1	MCRS1	TAB1	TADA3	USP16	STAMBP	USP39	CFTR	USP20	USP19	COPS8	COPS6	COPS5	ADRM1	USP18	PARK7	NLRP3	MBD6	MYSM1	PSMB11	SENP8	USP43	INO80C	JOSD2	OTUD6A	PSMA8	ADRB2	CYLD	USP51	USP54	OTUD7A	DDB2	ASXL1	TOR1A	EP300	SENP5	ESR1	USP12	OTUD1	KDM1B	FOXK1	USP33	ABRAXAS2	PSME4	OTUD3	USP22	USP24	DDX58	USP49	SENP6	SENP3	GATA3	KAT2A	USP21	DESI1	INO80E	GPS1	BABAM1	USP25	SENP1	TFPT	NOP53	HCFC1	HIF1A	APC	BIRC2	BIRC3	FOXK2	AR	USP50	USP41	USP17L2	RHOA	USP27X	USP17L6P	USP17L8	USP17L7	USP17L1	SMAD1	SMAD2	SMAD3	SMAD4	ARRB2	SMAD7	MDM2	MDM4	ATXN3	FOXO4	MYC	NEDD8	NFKBIA	NFRKB	PRKN	COPS7A	DESI2	UBXN1	COPS4	UCHL5	TAF9B	OTUD6B	UIMC1	POLB	USP53	INO80	MINDY2	OTUD4	ZRANB1	INO80D	USP47	USP40	ASXL2	RHOT1	YOD1	OTUD5	OTUB1	MBD5	MINDY1	PSMA1	PSMA2	PSMA3	PSMA4	PSMA5	PSMA6	PSMA7	PSMB1	PSMB2	PSMB3	PSMB4	PSMB5	PSMB6	ENY2	PSMB7	OTUD7B	PSMB8	ATXN7L3	PSMB9	PSMB10	PSMC1	PSMC2	PSMC3	PSMC4	PSMC5	PSMC6	PSMD1	PSMD2	PSMD3	PSMD4	PSMD5	PSMD7	PSMD8	PSMD9	PSMD10	PSMD11	PSMD12	PSMD13	PSME1	PSME2	PTEN	SENP7	USP31	USP35	STAMBPL1	WDR48	USP36	USP28	USP29	USP37	BARD1	RAD23A	RAD23B	SENP2	ACTB	RPS27A	ATXN7	RNF123	CLSPN	IFIH1	SUDS3	USP17L4	USP17L3	MINDY4B	COPS7B	SHMT2	SMURF2	SIAH2	USP46	SKP2	BRCA1	TRIM21	TAF10	MAP3K7	TGFBR1	TNFAIP3	TP53	TRAF2	TRAF3	TRAF6	USP17L24	USP17L5	UBA52	UBB	UBC	UBE2D1	UCHL1	UCHL3	UFD1	USP4	USP1	VCP	YY1	USP7	OTUB2	TNIP2	BRCC3	RNF128	ACTR5	TNIP3	MINDY3	VCPIP1	ZC3H12A	STAM	USP5	USP11	USP9X	USP9Y	TRRAP	BAP1	INO80B	ITCH	USP26	USP44	USP42	ABRAXAS1	MINDY4	USP48	SUPT3H	USP38	USP32	OGT	USP30	USP45	IKBKG	COPS3	ACTL6A	RUVBL1	EIF3F	BECN1	SNX3	RIPK1	KAT2B	CCNA2	CCNA1	USP13	OTULIN	IL33	USP14	USP6	USP2	USP10	USP8	HGS	WDR20	ATXN3L	COPS2	TADA2B	ACTR8	PSMF1	BABAM2	SART3	USP34	CCP110	TOMM20	KEAP1	SPATA2	CDK1	PSMD6	CDC20	JOSD1	CDC25A	USP15	USP3	RCE1
108	GOBP_PROTEIN_MODIFICATION_BY_SMALL_PROTEIN_CONJUGATION_OR_REMOVAL	TANK	POM121C	HDAC6	UBE2DNL	PDCD6	EPOP	USP17L10	WASHC1	USP17L11	USP17L12	USP17L13	USP17L17	USP17L18	USP17L19	USP17L20	USP17L21	USP17L22	USP17L15	RNF212B	UBA2	SAE1	HUWE1	TRIM10	FEM1B	USP17L23	TRIM28	RNF41	PRMT3	PSME3	CDK5	TRIM13	USPL1	TOPORS	PSMD14	DCAF7	CDK9	SPRY2	STAM2	STUB1	UBE4B	TRAIP	MAEA	MARCHF6	TNIP1	KLHL41	PCGF3	TRIM22	HMG20B	HMG20A	ANAPC10	RACK1	PIAS3	UBAC1	ARIH2	MCRS1	TAB1	MAD2L2	TADA3	TRIM38	UBE2E3	LRRC41	FBXW10	ATG7	UBD	USP16	TRIM3	RBCK1	STAMBP	IVNS1ABP	RRAGA	USP39	RFPL3	RFPL2	TRAF3IP2	NUP50	CFTR	USP20	USP19	MALT1	COPS8	OS9	RAB40B	COPS6	COPS5	MID2	ADRM1	WWP1	WWP2	UBE2C	TRIM31	NUP42	GLMN	FAM107A	RNF139	RNF24	BIRC8	CHP1	USP18	KLHL2	MED8	PARK7	U2AF2	RNF13	DTX2	TRIM9	NLRP3	MBD6	MYSM1	RNF157	FBXO32	MARCHF3	FBXO17	CISH	UHRF2	RNF166	ERCC8	RFFL	TRIM6	UBE2J2	C10orf90	ANAPC16	TRIM64	LRRK2	PSMB11	LRR1	SOCS4	LEO1	SENP8	DCUN1D3	USP43	INO80C	JOSD2	FBXO27	ASB17	RNF19B	NUP35	TRIM43	UBR3	KLHL40	TRIM71	UBE2QL1	TRIM40	TRIM50	ASB10	RNF183	AMER1	OTUD6A	ASB11	ASB5	ASB6	ASB7	ASB8	ASB9	TRIM69	CRY1	UBE2F	NEURL2	MIB2	RAB40A	ASB15	ASB14	ASB12	HECTD2	PSMA8	TTC36	PRICKLE1	FBXL14	RNF151	FBXL16	KCTD11	C18orf25	TICAM1	ZNRF4	ZNF738	UBE2U	RC3H1	DCST1	RNF187	CTNNB1	COPS9	COMMD1	FBXO41	ZSWIM2	WDSUB1	DTX3L	RNF38	SH3RF2	RNF145	ADRB2	CYLD	RNF217	CBLL2	USP51	USP54	DAXX	OTUD7A	MARCHF10	SDE2	DDB1	DDB2	UBXN2A	DDX3X	RNF168	TRIM60	CDC20B	RNF133	ASXL1	UBE2L5	DTX1	TOR1A	E4F1	PHC1	EGR1	EGR2	DTX3	UBR1	NSMCE1	RNF215	KCTD6	FBXO45	CENPX	FBXO15	EP300	EPAS1	SENP5	TRIML2	AKT1	ESR1	EYA1	USP12	OTUD1	RNF152	MARCHF8	KDM1B	RNF182	FOXK1	FBXL13	ZNRF2	FKBP1A	UBOX5	FOXF2	TRIM32	PAXIP1	FBXO21	PDZRN3	KDM1A	USP33	WDTC1	CAND2	HECW1	MYCBP2	TRIM35	CUL9	DCUN1D4	NUP205	RTF1	ABRAXAS2	FBXL7	PSME4	FBXO28	DTX4	NUP210	MINAR1	OTUD3	KLHL18	NUP160	FBXW11	MGRN1	UBR2	TRIM2	USP22	NEDD4L	SASH1	JADE2	UBR4	USP24	UFL1	SIRT1	RYBP	NUP188	RASD2	GTPBP4	DDX58	MKRN1	MKRN2	RUSC1	CBLC	NUP62	HSPBP1	PPIL2	CDC26	PELI3	MTOR	ABL1	FYN	KCTD13	FBXO33	RNF169	RNF144B	H2BC1	RNF214	SHPRH	FBXO7	ARIH1	FBXL2	HECTD1	ANAPC13	DCAF12	USP49	DCAF13	TRIM58	RNF19A	RCHY1	WWTR1	RWDD3	RNF167	ZNF451	LTN1	SENP6	HERC4	DCAF4	WSB1	TRPC4AP	IRF2BP1	SENP3	FBXW2	PTPN22	FBXL21P	FBXL3	FBXO2	FBXL6	FBXL5	FBXL4	KLHL3	GATA3	FBXW8	FBXO25	FBXO24	TSPAN17	FBXO22	FBXO10	FBXO9	FBXO6	FBXO5	FBXO4	FBXO3	GNL3	KAT2A	MAGEA2B	AMFR	RNF11	USP21	MTBP	RNF115	KLHL20	MOCS3	UBE2S	PRPF19	DESI1	GOLGA2	RAB40AL	TRIM49B	KCTD21	HECTD4	SIAH3	HERC2P3	FBXL22	INO80E	NHLRC4	ANGPT1	RNF149	FBXW12	RNF212	RNF175	RNF180	NSMCE2	FBXO43	TRIM59	GPS1	GPS2	CCDC22	BABAM1	UBE2T	MYLIP	UHRF1	GSK3A	USP25	SENP1	TFPT	ANAPC2	ANAPC4	UBQLN1	NOP53	H2BC5	H2BC3	HCFC1	SOCS7	HIF1A	UBE2K	HLA-A	KLHL10	APC	BIRC2	BIRC3	DNAJB2	DNAJA1	HSPA1A	HSPA1B	HSPA5	XIAP	HSP90AA1	HSP90AB1	KLHL17	SPOPL	TRIML1	NCCRP1	IFI27	RFPL4A	SH3RF3	CTU2	NUP43	FOXK2	AR	TRIM23	USP50	USP41	SVBP	TRIM73	USP17L2	TRIM74	CENPS	NHLRC1	RNF148	RHOA	SUMO4	NHLRC3	USP27X	UBE2NL	TRIM77	KBTBD13	SUMO1P1	USP17L6P	TRIM61	TRIM75P	USP17L8	USP17L7	LIMK1	TRIM49D1	MED11	LMO7	ASB18	LNPEP	USP17L1	ARNT	MIR101-1	MIR138-1	ARRB1	MAD2L1	SMAD1	SMAD2	SMAD3	SMAD4	ARRB2	SMAD7	MAGEA2	MDM2	MDM4	MEFV	ATXN3	FOXO4	MARCHF11	TRIM37	MYC	NEDD4	NEDD8	NEUROD2	NFE2L2	NFKBIA	NFRKB	NFX1	CNOT4	NUP88	NUP98	TRIM72	RNF165	PRKN	DCAF8	COPS7A	RNF141	MED31	DESI2	UBXN1	NOSIP	PCNA	TRIM17	ASB3	RLIM	RNFT1	COPS4	VPS28	CRBN	HERC5	ANKRD39	RNF181	TBC1D7	MARCHF2	BFAR	MEX3C	WAC	FZR1	UBR5	UCHL5	ANAPC5	ANAPC7	MAGEC2	RNF138	UBE2J1	UFC1	DTL	ANAPC11	ZC3HC1	SIRT7	UFM1	PIAS4	TRIM33	TAF9B	UBE2D4	OTUD6B	ASB1	ASB4	NUB1	ASB2	UIMC1	FBXO40	PEX10	PEX12	PEX13	PEX14	PIN1	BCL11A	BTBD1	NUP54	PLK1	PML	TRIM34	SEPTIN4	DCUN1D1	POLB	FBXW5	ANKIB1	TOLLIP	RNF216	NEURL1B	USP53	RC3H2	RNF186	MAGEL2	GNL3L	NDFIP2	INO80	FBXL19	PAF1	MINDY2	MED1	MARCHF5	OTUD4	ZRANB1	TRIM44	RNF111	PPIA	KCTD9	TRPM4	MED18	KLHL24	BSPRY	FBXL12	DCAF16	BCOR	INO80D	RNF43	UBE2R2	RNF125	PINX1	HERC6	MARCHF1	USP47	DET1	RNF31	WDR70	FANCL	TRIM68	UBR7	RFWD3	MSL2	RNF220	DCUN1D2	FANCI	TRIM62	USP40	UBA6	ASXL2	UBE2W	RHOT1	FBXW7	RNF121	PEF1	FBXL8	YOD1	TRIM36	FEM1A	UBE2Q1	OTUD5	OTUB1	G2E3	RNF126	NDC1	CHFR	NUP133	INAVA	MBD5	MINDY1	PRKCE	RNF130	PRKCG	VPS11	DCAF6	SELENOS	CAND1	HDAC8	WSB2	RNF114	PRKDC	KLHL9	KLHL7	MAPK9	NSMCE3	RNF20	PSEN1	TRIM39	PSMA1	PSMA2	PSMA3	PSMA4	RAD18	PSMA5	PSMA6	PSMA7	KCMF1	PSMB1	PSMB2	PSMB3	PSMB4	FEM1C	PSMB5	PSMB6	ENY2	PSMB7	OTUD7B	PSMB8	ATXN7L3	PSMB9	PSMB10	TULP4	PSMC1	PSMC2	PSMC3	PSMC4	PSMC5	PSMC6	PSMD1	PSMD2	PSMD3	PCNP	TRIM49	PSMD4	PSMD5	NUP107	PSMD7	PSMD8	PSMD9	SMURF1	TRIM54	PSMD10	PELI2	PELI1	PSMD11	ZMIZ1	PSMD12	PSMD13	PSME1	PSME2	PTEN	CBX8	SENP7	BIRC6	USP31	RNF150	ADGRB1	HECW2	HACE1	MIB1	KLHL42	USP35	STAMBPL1	ARRDC3	KLHL8	MARCHF4	WDR48	USP36	VPS18	SH3RF1	USP28	UVSSA	USP29	RNF213	KIAA1586	USP37	FANCM	TRIB3	RAB40C	CCNB1IP1	BARD1	PEX2	PEX5	RAB1A	RAD23A	RAD23B	RAG1	RAG2	RANBP2	RANGAP1	RBBP6	SENP2	KLHL12	BCL2	RELA	TRIM27	RFPL1	ACTB	RING1	RNF2	RNF4	RNF5	RNF6	RPL5	RPL11	RPS2	RPS3	RPS7	RPS27A	ATXN7	RNF123	UBE2O	CLSPN	SEL1L	MAGEF1	NOD2	IFIH1	BLMH	IRF2BPL	PJA1	TRIM64B	TRIM49C	RNF25	COP1	HIF3A	NXN	GMCL2	AKTIP	KLHL25	ATG3	SUDS3	USP17L4	ARRDC5	USP17L3	TRIM64C	FBXW4	ANAPC1	GORASP1	MINDY4B	COPS7B	UNKL	SHMT2	SMURF2	SIAH1	RMND5B	SIAH2	RMND5A	BMI1	FBXL17	MARCHF7	USP46	SKP1	PINK1	SKP2	UBE2Z	TRIM43B	HLTF	DDRGK1	SUMO3	SUMO2	SOX4	BRCA1	TRIM21	STX1A	TAF1	TAF10	MAP3K7	ELOC	ELOB	PPP1R11	TGFBR1	TSPO	THOP1	TNFAIP1	TNFAIP3	TP53	TPP2	TPR	TRAF1	TRAF2	TRAF3	TRAF5	TRAF6	TSG101	EIPR1	TTC3	RNF208	USP17L24	USP17L5	TRIM49D2	RFPL4AL1	UBA52	UBB	UBC	UBA1	UBA7	UBE2A	UBE2B	UBE2D1	UBE2D2	UBE2D3	UBE2E1	UBE2E2	UBE2G1	UBE2G2	UBE2H	UBE2I	UBE2L3	UBE2N	UBE2V1	UBE2V2	UBE3A	SUMO1	UCHL1	UCHL3	UFD1	USP4	USP1	VCP	VHL	WFS1	YY1	PTTG1IP	MKRN3	MKRN4P	PCGF2	ZBTB16	TRIM25	TRIM26	RNF112	RNF113A	LAPTM5	RNF103	USP7	OTUB2	DDA1	GID4	NUP37	TRIM48	RNF26	DERL1	PHF23	TNIP2	FBXL15	BRCC3	DCAF10	BIRC7	CDC73	RNF128	MUL1	OBI1	AIMP2	HECTD3	ASB13	KLHL36	FBXO31	RNF122	CBLL1	UBA5	NUP85	ACTR5	TNIP3	MINDY3	FBXL18	DCAF17	VCPIP1	ZC3H12A	SPSB1	RNF34	FBXO11	NUP214	TRIM45	STAM	CDK5RAP3	KLHL15	SEL1L2	DCAF11	WDR61	TNKS2	RNF39	CUL5	PRR7	NDFIP1	USP5	ZFP91	AAAS	GAN	FBXO38	TRIM11	TRIM8	URM1	TRIM7	RNF170	TRIM56	RNF146	SHARPIN	CAMLG	SEH1L	LZTR1	USP11	USP9X	CAPN3	USP9Y	TRRAP	AXIN1	BAP1	BRAP	H2BC8	H2BC13	H2BC15	H2BC14	H2BC7	H2BC6	INO80B	H2BC9	H2BC10	CDCA3	H2BC4	H2BC17	RASSF5	ATG10	ITCH	USP26	KCTD10	SPRTN	SPOP	FSCB	FBXO30	USP44	PCGF6	USP42	ZNRF3	ABRAXAS1	MINDY4	USP48	TRAF7	MED10	DCUN1D5	FBXW9	RNF135	PCGF5	SYVN1	NEURL4	CUL4B	CUL4A	CUL3	CUL2	CUL1	KBTBD8	SUPT3H	USP38	USP32	TRIM55	TRIM63	KDM2B	LNX1	SPSB2	OGT	USP30	PCGF1	TRIM51	RAE1	TRIM52	KLHL22	PARP10	FBH1	RNFT2	ZNRF1	FBXL20	USP45	ENC1	IKBKG	H2BC12	COPS3	CBX4	TRIM5	TSPYL5	PIAS1	CDC14B	CAV1	ACTL6A	RUVBL1	ABCB11	CBFB	SOCS1	TNKS	EIF3F	CBL	BECN1	CBLB	CDC23	SNX3	RIPK1	RIPK2	TRIM24	DCAF5	SOCS2	HDAC3	KAT2B	PER2	SPHK1	SQSTM1	CDC16	NAE1	CCNA2	CCNA1	TRIM4	BCL10	HERC3	HERC2	HERC1	BTRC	H2BC11	USP13	TRIM15	CCNF	UBE3B	RSPRY1	UBE3D	SOCS3	RNF8	OTULIN	KLHL13	CTU1	DCAF15	UBA3	MED30	UBE2M	PIAS2	LRSAM1	ZNF598	SPSB3	IL33	TRIM41	USP14	USP6	USP2	USP10	USP8	TRIM47	NMI	MTA1	RNF185	HGS	NEURL1	LONRF1	WDR20	ZBED1	ARRDC4	TMEM129	SPSB4	UBE2L6	ATXN3L	ASB16	ARRDC1	UBE2Q2	MARCHF9	SOCS6	NEURL3	COPS2	TRIP12	RPL23	UBE4A	FBXO44	TADA2B	PLAA	ACTR8	MED7	ATG5	MED20	PSMF1	NPEPPS	BAG5	BAG2	BABAM2	RNF14	RNF7	TRAF4	NUP155	ISG15	CTR9	SOCS5	DZIP3	N4BP1	NUP93	UBE3C	HERPUD1	DCAF1	SART3	USP34	CCP110	HDAC4	RNF144A	TOMM20	RNF40	KEAP1	NUP58	CUL7	SPATA2	CDK1	TRIM14	PSMD6	PJA2	AREL1	POM121	KLHL21	CDC20	RNF10	JOSD1	CDC25A	USP15	CDC27	USP3	MED12	CDC34	NUP153	RBX1	CDC42	RCE1
109	GOBP_REGULATION_OF_PROTEIN_SERINE_THREONINE_KINASE_ACTIVITY	CD24	SH2B3	MIR711	ADAM8	HIPK3	RASGRP1	TENM1	CDK4	CDK7	TRIB1	SPRY3	SPRY1	SPRY2	CDKN1A	CDKN1B	CCNYL3	CDKN1C	CDKN2A	CDKN2B	CCNO	CDKN2C	CDKN2D	CDKN3	TLR6	NOD1	TAB1	CEBPA	CIB1	IPO7	ERN2	HEXIM1	RGS14	MAP3K2	FRS2	NPFFR2	GADD45G	DBF4	ERP29	FERMT2	CCNI	DUSP14	CIT	CDC37	PKIG	MAP4K5	MAP4K1	FZD10	IRAK3	AKAP13	DUSP10	PDCD10	CD300A	STK38	CHRNA7	CKS1B	CKS2	LRRK2	HEXIM2	IQGAP3	ADORA2B	CRKL	DUSP19	MAPK14	CSF1R	CSK	CSPG4	IL34	PIK3R6	ADRA2A	DUSP18	ADRA2B	CCNYL1	NEK10	PAQR3	DAB2IP	ADRB2	DAXX	SPRED1	GADD45A	DDX3X	ZNF675	AGER	DRD4	AGT	DUSP1	DUSP2	DUSP3	DUSP4	DUSP5	DUSP6	DUSP7	DUSP8	DUSP9	DVL2	DVL3	LPAR1	EDN1	EDN3	EGF	EGFR	MLKL	ELANE	SPRED2	MUC20	EPHA4	EPHB2	DIPK2A	ERBB2	AKT1	ERCC6	ERN1	EZH2	ACSL1	PTK2B	CCNY	FGD2	FGF1	FGF2	FGF10	FGFR1	MAPRE3	DKK1	TNIK	TAB2	MAPK8IP3	FLT1	FLT3	SASH1	SIRT1	PIK3R5	GTPBP4	LPAR3	FPR1	CBLC	NUP62	ALK	SPDYA	DEFB114	ABL1	RICTOR	EPGN	TAB3	SHC2	FBXO7	PTPN22	GBA	LATS2	GH1	GHR	CHORDC1	CNPPD1	PDCD4	STK39	GNG3	SFN	CXCL17	GPS1	GPS2	TRIB2	RGCC	DBNL	PYCARD	GRM1	GRM4	GSTP1	GTF2H1	SERTAD1	MDFIC	HTT	HGF	NRG1	HHEX	APC	HRAS	DNAJA1	HSPB1	HSP90AB1	HTR2A	HTR2B	DUSP29	IRGM	IFNG	IGF1	APOE	IGF1R	IGF2	IGFBP6	IL1B	INCENP	CXCL10	INSR	IRAK1	IRAK2	ITGA1	SLC27A1	KIT	IPO5	KRAS	RHOA	INCA1	INKA1	GFRAL	SPRED3	LRP6	LRP5	LTF	LYN	MIR103A1	MIR133A1	MIR15A	MIR20A	MIR218-1	MIR24-1	MIR26B	MIR34A	MIR92A1	ARRB1	CCNYL2	MAP3K4	MAP3K5	MEN1	KITLG	MAP3K9	MAP3K10	MAP3K11	MNAT1	MOS	MST1	MST1R	MTCP1	GADD45B	NF1	NPPA	NTF3	NTRK3	ROR2	ATP2B4	WEE2	PAK1	PAK3	HERC5	PLCE1	TAOK3	PRKAG2	PDE6G	PDE6H	HACD3	PDGFA	PDGFB	PDGFRB	CDK5RAP1	CAB39	GHRL	CDK12	INPP5K	MAP3K20	PIK3CB	PIK3CG	PKD1	PKD2	PLA2G1B	PLK1	PRKAG3	TLR9	ETAA1	CCNJ	PPEF2	FAM20A	PPIA	LAX1	RASIP1	LIME1	PARP16	PIH1D1	PPP2CA	PPP2R1A	PRKAA1	PKIA	PKIB	PRKAG1	PRKAR1A	PRKAR1B	PRKAR2A	INAVA	PRKAR2B	PRKCD	PKN1	PBK	INKA2	MAPK1	MAPK3	MAPK11	MAPK10	PDGFC	MAP2K1	MAP2K2	MAP2K3	MAP2K5	MAP2K6	MAP2K7	PROX1	PSEN1	BCCIP	TCIM	CCNL1	PSMD10	CEMIP	PTEN	HEG1	RPTOR	TAOK1	ALS2	PTPN1	TRIB3	PTPN6	PTPN11	PTPRC	PTPRJ	MAP4K2	RALB	RB1	CCND1	RET	RGS2	RGS3	RGS4	ACTB	AVPI1	PROK2	ROBO1	RPS3	RPS27A	S100A12	SAA1	SERPINB3	CCL19	DUSP21	BLM	NOD2	MAP2K4	SFRP1	MLST8	SFRP2	CCNI2	SHC1	SBK2	AIDA	BMP2	BMP4	SLC8A2	SLC8A1	SLC8A3	BMP7	SMPD1	SNCA	SOD1	SORL1	SRC	STK3	STK4	SYK	ADAM17	MAP3K7	TDGF1	PRDX2	TESK1	TF	TFAP4	NR2F2	TGFA	TGFB1	TGFB3	THBS1	THY1	TIAM1	TLR4	TNF	TNFAIP3	TP73	TPD52L1	TRAF2	TRAF6	TSG101	C5	C5AR1	UBA52	UBB	UBC	UBE2N	UBE2V1	UCHL1	UVRAG	VEGFA	WNT5A	YWHAG	MAP3K12	CXCR4	FZD5	MAPKAPK3	BIRC7	MUL1	CCNJL	ARHGEF5	CCNP	CALM1	DBF4B	CDK5RAP3	PDGFD	CALM2	CALM3	DUSP16	HMGA2	TCL1A	CAB39L	CCNL2	SPRY4	FZD4	CASP3	SESN2	DTNBP1	SPATC1L	TRAF7	PROK1	MAP3K21	PSRC1	MAP4K3	AJUBA	IKBKG	CAMK1	CCNB3	MAPKAPK5	MADD	CAV1	CAV3	TNFSF11	PEA15	HYAL2	RIPK1	RIPK2	TNFRSF11A	CCNK	FGF18	IQGAP1	KSR1	KAT2B	CDK5R1	CCNA2	CCNA1	CCNB1	CCNC	CCND2	CDK5R2	CCND3	CCNE1	CCNF	CCNG1	CCNG2	CCNH	CCNT1	SPAG9	CCNT2	MAP3K6	DIRAS3	PKMYT1	LATS1	CCNB2	CCNE2	HGS	MAP3K13	CCNQ	STRADA	MAPKAPK2	S1PR2	TAOK2	MYOCD	ADIPOQ	SYAP1	MAPK8IP1	GDF15	MACROH2A1	CD40	CD40LG	TCL1B	RAPGEF2	CD74	CD81	DAZAP2	CDK1	TELO2	CDC6	CDC25A	CDC25C
110	GOBP_PURINE_CONTAINING_COMPOUND_METABOLIC_PROCESS	ADA	MIR675	ACOT8	POM121C	AASS	SLC25A13	NME6	GLYAT	BPNT1	PEMT	ATP5PD	DNPH1	PAICS	ATP5MG	PMVK	ADCY1	MTCO2P12	NUP50	ADCY2	PDE10A	SLC26A1	PPARGC1A	ADCY3	ACOT2	HTD2	NUP42	ADCY5	NUDT4	NUDT3	SLC2A6	ADCY6	TREX1	ADCY7	ACOT7	ADCY8	ADCY9	ACSM1	THEM4	LRRK2	ADSS1	ACOT4	ACSM2A	FITM2	NUP35	NUDT16	ADK	ATPSCKMT	ACOT12	LRGUK	GPAT4	MACROD2	PARP1	ACSM6	LACC1	ADSL	ADSS2	ADAL	DBI	DCK	GIMAP7	NUDT10	DGUOK	DLAT	DLD	DLG1	DLG2	DLST	DPYD	SLC26A2	AHCY	PRXL2C	ADCY4	EPHA2	ACSF3	FLCN	HACD2	ENO1	ENO2	ENO3	AK1	EP300	AK2	AK4	ESRRB	ABCD1	ACSL1	ACSL3	ACSL4	FASN	FBP1	AK9	OARD1	PRPS1L1	FOXK1	ALDOA	FHIT	ENPP4	ALDOB	NT5C2	ALDOC	KDM1A	NUP205	DIP2A	ACSBG1	NUP210	NUP160	ACSL6	MLYCD	RHOQ	NUP188	ACOT9	NUP62	SULT4A1	GALK1	MPC2	SAMHD1	GAPDH	ACOT11	MAGI3	ZBTB20	GART	AMD1	AK5	GAPDHS	GCDH	GCK	GCKR	NUPR1	ATP5MGL	AMPD1	AMPD2	DMAC2L	PDE7B	AMPD3	GNMT	SULT1C4	SULT1B1	GMPR	GNAI3	GPD1	GPI	H19	PGM2L1	NME2P1	NUDT7	THEM5	GPX1	GIT1	MACROD1	GSTZ1	GUCY1A2	GUCA1A	GUCA1B	GUCA2A	GUCA2B	GUCY1A1	GUCY1B1	GUCY2C	GUCY2F	GUK1	NME7	GUCY2D	NT5C	HIF1A	HINT1	STOML2	HK1	HK2	ACACA	HK3	HMGCL	HMGCR	HMGCS1	HMGCS2	NUDT2	ACACB	HPCA	HPRT1	HSD17B4	HTR2A	JMJD8	ACSM4	RD3	AC098591.2	IFNG	SLC35B2	NME9	IGF1	ACSM2B	NUP43	APP	APRT	IL4	FOXK2	IMPDH1	IMPDH2	INS	INSR	EIF6	ITPA	ACAT1	ENO4	SULT6B1	LDHA	LDHC	ARNT	ATP5F1EP2	MPP1	NUDT4B	MTHFD2L	PGAM4	SULT1C3	SULT1A4	MTAP	MT-ATP6	MT-ATP8	MT-CO2	NUDT1	MTHFD1	MVD	MVK	MYOG	ACLY	ATIC	NME1	NME2	NME3	NME4	NOS1	NOS2	NOS3	PNP	NPPA	NPPB	NPPC	NPR1	NPR2	NT5E	NUP88	NUP98	OGDH	OPA1	ATP5F1A	P2RX7	ATP5F1B	AK3	ATP5F1C	SLC35B3	MLXIPL	HSD17B12	AADAT	PIPOX	GMPR2	ATP5F1D	ZBTB7A	PDE1A	PDE2A	ATP5F1E	PDE4A	PDE4B	PRKAG2	PDE4C	PDE4D	ATP5PB	PDE7A	PDE8A	PDE9A	ATP5MC1	PDHA1	PDHA2	PDHB	PDK1	PDK2	PDK3	PDK4	ENPP1	ATP5MC2	ACSL5	RAB23	ATP5MC3	ADA2	PFAS	PFKFB1	PFKFB2	PFKFB3	ATP5ME	PFKFB4	PFKL	PFKM	PFKP	ATP5PF	PGAM1	PGAM2	ATP6V1A	PGK1	PGK2	PGM1	ATP6V0C	PKLR	PKM	NUDT9	PANK1	NUP54	PRKAG3	ATP5PO	TREM2	DDIT4	PPARA	CROT	PDP1	PPAT	ELOVL2	BPNT2	ACSM5	OXSM	ACP3	PID1	PDPR	NUDT11	PANK4	NUDT15	PPT1	DHTKD1	PRKAA1	PRKAA2	MFN1	NDC1	PRKAG1	FAR2	NUP133	OGDHL	ADCY10	ACOT13	ACSS2	PRPS1	PRPS2	PRPSAP1	PRPSAP2	PSEN1	SPHK2	PRTFDC1	BAAT	ENTPD7	TIGAR	NUP107	BAD	PTH	PTHLH	PDP2	GPAM	RAN	RANBP2	RCVRN	ELOVL5	PPCDC	RORA	ACSM3	SCD	SEC13	MCCC2	ACOT1	ACOT6	URAD	SHMT1	SHMT2	ELOVL1	PINK1	SLC4A1	SLC25A1	ANTKMT	BPGM	SULT1E1	ELOVL4	SULT1A2	SULT1A1	SULT1A3	SULT1C2	SULT2B1	SULT2A1	TDO2	TGFB1	TMSB4X	TPI1	TPR	TTR	VCP	XDH	NUP37	ELOVL6	UQCC3	HSD17B8	EFL1	PANK3	PPCS	PDZD3	NUDT18	DCAKD	NUP85	SCD5	ELOVL7	PANK2	HKDC1	NUP214	ACSF2	COASY	PDHX	AAAS	ACSBG2	SEH1L	ELOVL3	ADPGK	NME5	FAR1	DNAJC30	ACBD6	CARD11	ACSS1	TPST2	TPST1	NT5C1A	DGAT2	MCEE	OGT	RAE1	ABHD14B	CBR4	CASK	SLC25A12	PDE8B	CBFA2T3	PDE5A	SLC4A4	DGAT1	SUCLG2	SUCLA2	GMPS	ACTN3	KYNU	PAPSS2	PAPSS1	HACD1	NT5C1B	PPT2	TJP2	TECR	ATP5MF	GTPBP1	ENTPD5	ENTPD4	VPS9D1	NCOR1	GDA	GUCA1C	NUP155	NUP93	HDAC4	NUP58	POM121	NUP153
111	GOBP_ORGANOPHOSPHATE_BIOSYNTHETIC_PROCESS	ADA	MIR675	PLA2G4B	PIGK	AL353753.1	PYURF	RAD50	NAMPT	LPCAT3	SLC25A13	NME6	AK6	GPHN	AKR1A1	ABCA8	CEPT1	CDS1	PEMT	CDIPT	ATP5PD	AGPAT1	AGPAT2	PAICS	ATP5MG	PMVK	ADCY1	MTCO2P12	ADCY2	STARD10	SLC26A1	PPARGC1A	ADCY3	HTD2	CHAT	ADCY5	PLAAT3	CHKA	ADCY6	CHKB	CHP1	ADCY7	ACOT7	ADCY8	PTPMT1	ADCY9	CKB	CKM	CKMT1B	CKMT2	NUS1	IP6K3	CLN3	AK7	ADSS1	AFMID	SLC44A3	NAXE	FITM2	PIGU	CMPK2	MBOAT2	ACMSD	ADK	TAMM41	NADK2	ATPSCKMT	CPS1	GPAT4	UPRT	PARP1	SAMD8	CSNK2A1	CSNK2A2	CSNK2B	PIK3R6	LIPI	CTPS1	GPAT2	UPP2	MBOAT1	ADSL	AK8	ADSS2	DGKA	DGKB	SLC5A8	DGKG	DGKH	DGKQ	FITM1	PHOSPHO1	DCK	DCTD	SGMS2	IDO2	ABHD3	DGUOK	DHODH	DLAT	DLD	DPAGT1	SLC26A2	DTYMK	DUT	ADCY4	FCSK	ACSF3	ABCA2	PIKFYVE	LIPH	FLCN	PLD6	HACD2	ENO1	AK1	AK2	SLC44A5	AK4	FABP3	FABP5	ACSL1	ACSL3	ACSL4	PTK2B	FASN	AK9	ADGRF5	PRPS1L1	FDPS	FGF2	ALDOA	DOLK	INPP5F	SACM1L	NMNAT2	GPD1L	LPIN1	DIP2A	ACSBG1	DDHD2	PPIP5K2	ACSL6	PIP5K1C	MLYCD	SLC44A1	QPRT	HAAO	PIK3R5	PIGN	RAB38	PISD	ALOX15	ALPI	IPMK	LCLAT1	G6PD	LPCAT4	GK5	SERINC5	MPC2	SGMS1	GARS1	GART	PLA2G2D	AK5	GCDH	GCH1	ATP5MGL	SH3YL1	AMPD1	TPK1	AMPD2	GK	DMAC2L	GK2	INPP5J	CPNE7	AMPD3	NMRK2	MOCS3	PGAP2	HDHD5	GPD1	H19	NME2P1	PLA2G4D	PIGW	GPER1	GSTZ1	GUCY1A2	GUCA1A	GUCA1B	GUCA2A	GUCA2B	GUCY1A1	GUCY1B1	GUCY2C	GUCY2F	GUK1	NME7	GUCY2D	HEXB	PLA2G2E	PIK3R4	STOML2	ACACA	HMGCS1	HMGCS2	NUDT2	ACACB	HPCA	HPRT1	HRH1	APOA1	HTR2A	HTR2B	HTR2C	APOA2	IDH1	IDH2	IDI1	RD3	SLC35B2	NME9	NMNAT3	APRT	IL4	IMPA1	IMPDH1	IMPDH2	IDO1	INPP4A	INPP5D	INPPL1	ITPKA	ITPKB	KARS1	ARF1	SLC27A1	ARF3	ENTPD8	ACAT1	LCAT	LDHC	LHCGR	FADS1	MIR30C1	MAS1	ME1	ACHE	ATP5F1EP2	MOCS1	MOCS2	MTHFD2L	MT-ATP6	MT-ATP8	MT-CO2	MTHFD1	MTM1	MVD	MVK	ACLY	ATIC	ATM	NME1	NME2	NME3	NME4	NNMT	NOS1	NOS2	NOS3	PNP	NPPA	NPPB	NPPC	NPR1	NPR2	NTSR1	OCRL	ATP5F1A	P2RY1	P2RY6	RRM2B	ATP5F1B	AK3	ATP5F1C	SLC35B3	CRYL1	ABHD5	HSD17B12	DCXR	ACP6	PIGP	ATP5F1D	PCYT1A	ATP5F1E	PRKAG2	IP6K2	ISYNA1	ATP5PB	PDGFA	PDGFB	RAB14	ATP5MC1	PDHA1	PIGT	PDHA2	PDHB	PDK1	PDK2	PDK3	PDK4	ATP5MC2	ACSL5	CMPK1	CD244	INPP5K	ATP5MC3	PFAS	ATP5ME	ATP5PF	ATP6V1A	ATP6V0C	PIGA	PIGC	PIGF	PIGH	PIK3C2A	PIK3C2B	PIK3C2G	PIK3C3	PIK3CA	PIK3CB	PIK3CD	PIK3CG	PIK3R1	PIK3R2	PI4KA	PI4KB	PIP4K2A	PKLR	PKM	PLA2G1B	PLA2G2A	PLA2G4A	PLA2G5	PANK1	PLCG2	PLD1	PLD2	PLEK	PLSCR1	ATP5PO	TREM2	DPM3	MTMR12	PPARA	PPARD	CRLS1	PDP1	PPAT	CKMT1A	PIGG	ELOVL2	LPCAT2	PARP16	UCKL1	PIGX	NMRK1	PID1	MOCOS	PDPR	TMEM38B	PNPO	NADSYN1	ETNK2	PANK4	AVPR1B	PI4K2B	RFK	AGPAT5	RNLS	PI4K2A	PPT1	ASPDH	ETNK1	MTMR8	PIGV	VAC14	NAXD	AGK	ADCY10	ACSS2	MAPK1	PRPS1	PRPS2	PRPSAP1	PRPSAP2	CTPS2	INPP5E	SPHK2	AGPAT3	AGPAT4	STARD7	CHPT1	PLSCR3	SLC44A2	DOLPP1	PTAFR	PTEN	PTGIS	PTH	PTGS2	PTH1R	SERINC1	PDP2	PITPNM2	PLEKHA4	GPAM	PTPN13	PCYT2	PYGL	PCTP	RAB4A	RAB5A	PLEKHA1	PLEKHA2	RCVRN	ELOVL5	PPCDC	SERINC4	RRM1	RRM2	SBF1	SCD	ABHD4	LHPP	MTMR14	PLA2G2F	IPPK	NMNAT1	ELOVL1	ETNPPL	LPIN3	PINK1	NADK	MPPE1	SLC25A1	PLEKHA3	ANTKMT	BMX	MTMR9	SNCA	SORD	ELOVL4	TAZ	TGFB1	TK1	TK2	TKT	TMSB4X	TPI1	TYMS	UCK2	UMPS	UPP1	VCP	CAD	ELOVL6	UQCC3	MBOAT7	HSD17B8	ABHD8	SRD5A3	PANK3	PPCS	PIP4K2C	PDZD3	DCAKD	LPCAT1	DHDDS	SCD5	ELOVL7	PANK2	PGAP1	CWH43	RUFY1	PIGZ	ITPKC	FLAD1	PNPLA3	COASY	PDHX	SLC44A4	DDHD1	PTDSS2	PLA2G12A	ACSBG2	CAPN2	PITPNM3	ELOVL3	UCK1	NUDT12	PARP9	NME5	PIP5K1A	PIP5K1B	PIP4K2B	PLA2G6	PLA2G10	FAR1	DNAJC30	PGAP4	GNPAT	ACSS1	PIGO	PLEKHA8	GPAT3	CBR4	PARP10	MFSD2A	SERAC1	AJUBA	PIGY	PIK3R3	DGKZ	DGKE	DGKD	SELENOI	KMO	PDXK	SLC25A12	PLA2G4C	GPAA1	CDS2	MTMR1	DPM1	DPM2	INPP4B	GMPS	SYNJ1	SYNJ2	CPNE3	MTMR3	MTMR2	CPNE1	KYNU	NFS1	PAPSS2	PAPSS1	PIGQ	MTMR6	MTMR7	MTMR4	IDI2	HACD1	NAPRT	PIGM	PGAP3	TPTE2	CPNE6	PPT2	SLC22A13	PIGS	ORMDL3	GGPS1	PCYT1B	PIGL	PIGB	PGS1	SPTLC2	TBPL1	TECR	ATP5MF	PITPNM1	VPS9D1	GUCA1C	LPIN2	PPIP5K1	PTDSS1	IP6K1	FIG4	LPGAT1	XYLB	NR1H4
112	GOBP_CARBOHYDRATE_DERIVATIVE_METABOLIC_PROCESS	ADA	MIR675	ACOT8	GNPDA1	POM121C	MIR298	OST4	GNE	PIGK	B3GNT10	AL353753.1	ABCC5	MUC12	GPC6	UST	PYURF	AASS	CHST4	SLC25A13	ALG3	NME6	TRIM13	GLYAT	RAMP1	MARCHF6	B3GALT5	TNIP1	AKR1A1	RXYLT1	B3GNT3	ABCA7	BPNT1	PEMT	ST3GAL6	ATP5PD	ARFGEF1	POMT1	DNPH1	PAICS	ST6GALNAC2	ATP5MG	PMVK	CSPG5	B3GNT2	FUT9	ADCY1	MTCO2P12	OGA	NUP50	ADCY2	NEU3	PDE10A	HPSE	SLC26A1	PPARGC1A	LYVE1	ADCY3	MAN1A2	APOBEC2	OS9	ACOT2	HTD2	B4GAT1	SLC35D2	CNMD	KERA	AKR1C4	ADAMTS13	NUP42	ADCY5	CHI3L1	NUDT4	NUDT5	NUDT3	CHI3L2	CHIT1	SLC2A6	ADCY6	GALNT6	GALNT5	RNF139	MAN1B1	CHP1	TREX1	MGAT4B	B4GALT7	ADCY7	PARK7	CHST14	MGAT4A	TMEM106A	ACOT7	ADCY8	PGLYRP2	PGLYRP3	GALNT13	ADCY9	FBXO17	NUS1	ACSM1	THEM4	GALNT15	MUCL1	LARGE2	LRRK2	CLTC	ADSS1	ACOT4	SLC51B	CCR7	ACSM2A	CANT1	B4GALNT2	FBXO27	B3GALT6	A3GALT2	COL2A1	FITM2	PIGU	NUP35	TYW5	LYG1	CMPK2	NEU4	COL11A1	NUDT16	ADK	GLYCTK	GNPDA2	EGFLAM	ATPSCKMT	ACOT12	B3GAT2	LRGUK	GPAT4	HGSNAT	UPRT	MUC17	APOBEC3D	GCNT7	MACROD2	NANP	PARP1	ACSM6	MUC15	POGLUT3	ALG10B	B3GLCT	MDP1	VCAN	NCAN	CSPG4	MGAT5B	CST3	DPY19L3	CTBS	B3GALNT2	CTNNB1	CTPS1	GPAT2	CTSL	UPP2	XXYLT1	MGAT4D	ADSL	ADSS2	AP2A1	DAD1	TMTC2	TMTC3	ADAL	DBI	DCK	DCN	DCTD	AKR1C1	AKR1C2	APOBEC3H	DDOST	CHST13	GIMAP7	FUT11	NUDT10	DGUOK	DHODH	DLAT	DLD	DLG1	DLG2	DLST	AGA	ACAN	DPAGT1	DPYD	DPYS	SLC26A2	HBEGF	DTYMK	DUT	TYMP	AHCY	B3GNT6	EGF	PRXL2C	ADCY4	EPHA2	FCSK	ACSF3	CELA1	ALG14	ABCA2	KRTCAP2	APOBEC3A	APOBEC3F	TET3	ALG1L	DHFR2	MUC20	FLCN	HACD2	STT3B	ENO1	ENO2	ENO3	AK1	EP300	AK2	AK4	AKT1	ERH	ESRRB	EXT1	EXT2	EXTL1	EXTL2	EXTL3	ABCD1	ALDH1A1	ACSL1	ACSL3	ACSL4	FASN	FBP1	AK9	OARD1	FKTN	PRPS1L1	GPC2	FOXK1	HS3ST5	GPC4	FGF2	ALDOA	GPC5	PHLDA1	DOLK	CHSY1	ENPP4	ALDOB	TRAK1	RPIA	FOXC1	NT5C2	ALDOC	FOXL1	ERP44	AKR1B1	NUP205	SLC35D1	GPD1L	DIP2A	GANAB	ACSBG1	SULF1	NUP210	PLCB1	POFUT2	NUP160	ACSL6	FMOD	DPY19L1	ESYT1	NCSTN	MLYCD	RHOQ	SLC35A3	TGDS	POFUT1	NUP188	HYAL4	PIGN	CHST5	SMUG1	ACOT9	NUP62	CEMIP2	SHPK	SDF2L1	FUCA1	FUCA2	FUT1	FUT2	FUT3	FUT4	FUT5	FUT6	FUT7	NEIL2	FUT8	G6PC	G6PD	LYG2	NUDT14	GK5	ST6GALNAC3	PGLS	GALC	BACE2	B4GALNT1	SULT4A1	MGAT4C	GALK1	SUMF2	MPC2	GALNS	GALNT1	GALNT2	GALNT3	GALT	SAMHD1	GANC	GAPDH	TKFC	ACOT11	GLCE	MAGI3	ZBTB20	GART	AMD1	B3GAT3	GATA1	FBXO2	FBXO6	AK5	GBA	GALNT8	GBGT1	GAPDHS	GCDH	GCK	GCKR	NUPR1	GCNT1	GCNT2	AATF	HS6ST3	AMFR	ATP5MGL	GFPT1	GGTA1	B4GALT1	AMPD1	B3GAT1	ST6GALNAC4	AMPD2	GK	DMAC2L	PDE7B	GK2	CHIA	AGO2	GLA	GPC3	AMPD3	GLB1	SERP1	GNMT	SULT1C4	SULT1B1	PGAP2	APOBEC3C	GM2A	GMDS	GNAI3	GNS	ABO	GOLGA2	GPC1	GPD1	GPD2	GPI	GPLD1	AQP11	H19	PGM2L1	DPY19L2	NME2P1	MUC19	GXYLT1	NUDT7	ANGPT1	PIGW	THEM5	EOGT	SUMF1	DPY19L4	GIT1	MACROD1	C1GALT1C1	GSK3A	GSTZ1	GUCY1A2	GUCY1A1	GUCY1B1	GUCY2C	GUCY2F	GUK1	ALG5	GUSB	ST8SIA5	NME7	GMPPB	ALG6	DSE	POMT2	GUCY2D	HAS1	HAS2	HAS3	HEXA	HEXB	ST6GALNAC6	HGF	NT5C	HIF1A	HINT1	STOML2	HK1	HK2	ACACA	HK3	AOAH	HMGCL	HMGCR	HMGCS1	HMGCS2	HMMR	NUDT2	ACACB	APCS	HPRT1	HSD17B4	HSPG2	NDST1	HTR2A	HYAL1	CHSY3	ST8SIA6	APOBEC1	JMJD8	ENPP7	ACER2	ACSM4	IDS	IDUA	NCCRP1	AC098591.2	IFNG	ITIH6	SLC35B2	NME9	IGF1	ACSM2B	NUP43	APP	APRT	IHH	IL1B	IL4	IL15	FOXK2	IMPDH1	IMPDH2	INS	INSR	EIF6	ITGB8	ITIH1	ITIH2	ITIH3	ITIH4	STT3A	ITPA	JAK3	GALNT18	B3GNT8	AGRN	KHK	ACAT1	KIT	ENO4	SERP2	SULT6B1	LDHA	MUC21	LDHC	LEP	LMAN1	ARNT	LUM	MIR101-1	MIR106A	MIR144	MIR147A	MIR153-1	MIR17	MIR181B1	MIR20A	MIR31	ARSA	ARSB	STS	MAN1A1	MAN2A2	MAN2A1	MAN2B1	MANBA	CHST6	MGAT1	MGAT2	MGAT3	MGAT5	ASAH1	ASGR1	MMP12	ATP5F1EP2	ASGR2	MPI	MPP1	ALG11	NUDT4B	TYW1B	PGAM4	SULT1C3	GALNTL6	MIR323A	MIR346	SULT1A4	MT3	MTAP	MT-ATP6	MT-ATP8	MT-CO2	NUDT1	MUC1	MUC2	MUC3A	MUC4	MUC5AC	MUC6	MUC7	MVD	MVK	MYOG	NAGA	NAGLU	ACLY	ATIC	NEU1	NEU2	NFKB1	NME1	NME2	NME3	NME4	PNP	NPC1	NPPA	NPPB	NPPC	NPR1	NPR2	NT5E	NTHL1	NUP88	NUP98	OMD	OGDH	OGG1	OGN	OPA1	ATP5F1A	OVGP1	P2RX7	PCSK6	RRM2B	CHST11	ATP5F1B	GALNT9	PAWR	AK3	SPOCK3	ATP5F1C	SLC35B3	AMDHD2	SLC35C2	DERL2	ST8SIA3	DERA	CRYL1	MLXIPL	SCCPDH	HSD17B12	A4GNT	AADAT	NAGPA	DCXR	ACP6	PIGP	GLTP	NT5C3A	PIPOX	GMPR2	ATP5F1D	GCNT4	ZBTB7A	PDE1A	CHST15	PDE2A	ATP5F1E	PDE4A	PDE4B	PRKAG2	PDE4C	PDE4D	UBE2J1	ATP5PB	PDE7A	PDE8A	PDE9A	PDGFB	PDGFRB	ATP5MC1	PDHA1	PIGT	PDHA2	PDHB	PDK1	PDK2	PDK3	PDK4	ENPP1	ATP5MC2	ACSL5	RAB23	CMPK1	UPB1	ATP5MC3	GALNT7	ADA2	PFAS	PFKFB1	PFKFB2	PFKFB3	ATP5ME	PFKFB4	PFKL	PFKM	PFKP	ATP5PF	PGAM1	PGAM2	PGD	ATP6V1A	PGK1	PGK2	PGM1	PGM3	ATP6V0C	PIGA	PIGC	PIGF	PIGH	PIM1	PKLR	PKM	NUDT9	PANK1	NUP54	PRKAG3	PMM1	PMM2	ATP7A	ATP5PO	A4GALT	PNLIPRP2	NANS	TREM2	DPM3	CYTL1	CHPF2	DDIT4	NECAB2	PPARA	PPARD	CROT	PDP1	PPAT	CTSA	TET2	PIGG	ELOVL2	BPNT2	UCKL1	PIGX	CLN6	ACSM5	OXSM	ACP3	PID1	PDPR	NUDT11	PANK4	TYW1	NUDT15	PGM2	RFK	SLC35C1	ABHD10	PPT1	CSGALNACT2	PRELP	CHST12	SMPD3	DHTKD1	GALNT10	STAB2	NAGK	PRKAA1	POMGNT1	SMPD4	PRKAA2	PIGV	MFN1	NDC1	PRKAG1	FAR2	EDEM2	NUP133	OGDHL	UGGT2	NGLY1	CSGALNACT1	PRKCD	ST6GALNAC1	ADCY10	ACOT13	TMEM165	PRKCSH	ACSS2	CMAS	SULF2	ALG1	PRPS1	PRPS2	PRPSAP1	PRPSAP2	CTPS2	CHST7	PSAP	PSEN1	MUC13	SPHK2	UGGT1	C1GALT1	PRTFDC1	NT5M	POGLUT1	ADAMTS9	BAAT	AKR1B10	ENTPD7	TIGAR	PGLYRP4	NUP107	MAN1C1	DOLPP1	BAD	CEMIP	AICDA	ABHD6	PTH	PTHLH	MIR520C	GALNT16	ESYT2	PDP2	GPAM	GBA2	GBA3	G6PC2	PTX3	BAX	PYGL	OSTC	RAB1A	RAN	RANBP2	BCL2	RENBP	RNF5	ELOVL5	APOBEC3G	PPCDC	HPSE2	RORA	RPE	RPN1	RPN2	MIR455	RRM1	RRM2	ACSM3	SCD	BGN	CCL19	CCL21	SDC1	BCAN	SDC2	SDC4	GALNT11	NECAB3	SEC13	SEL1L	RBKS	GOLPH3	MCCC2	GAL3ST2	SLC39A8	FN3K	XYLT1	XYLT2	ACOT1	ACOT6	NECAB1	CHST8	GALNT17	SGSH	ALG1L2	NDST4	GORASP1	HS3ST6	ENGASE	CERK	ST6GAL1	NMNAT1	ST3GAL1	ST3GAL2	ELOVL1	ST3GAL4	PORCN	GNPNAT1	ST3GAL3	ST8SIA1	BMP2	PINK1	SLC2A4	SLC4A1	MPPE1	GUSBP3	SLC9A1	SLC34A1	SLC25A1	BMPR1B	BMPR2	ANTKMT	TRAK2	SMPD1	SMPD2	SOAT1	SORD	UAP1	SPAM1	BPGM	SULT1E1	ELOVL4	SULT1A2	SULT1A1	SULT1A3	SULT1C2	SULT2B1	SULT2A1	TALDO1	MIR644A	TCF7L2	TDG	TDO2	TGFB1	TH	TK1	TK2	TKT	TMSB4X	TP53	TPI1	TPR	GFUS	MUC5B	GXYLT2	C1GALT1C1L	RPEL1	TYMS	CRPPA	UGCG	UGDH	UGP2	UGT8	UCK2	UMPS	UNG	UPP1	VCP	VEGFB	TMEM258	XDH	MOGS	RNF103	CAD	NUP37	ST8SIA4	ALG8	POGLUT2	ELOVL6	DCTPP1	ALG12	UQCC3	FKRP	FA2H	GNPTAB	HSD17B8	B3GNT4	CHPF	RNASEH2B	GALNT14	NDNF	EFL1	SRD5A3	PANK3	NEIL1	GAL3ST4	GALNT12	PPCS	ALG9	ALG13	NUDT18	DCAKD	NUP85	TUSC3	DHDDS	SCD5	ELOVL7	PANK2	PGAP1	UXS1	CWH43	HKDC1	NUP214	ACSF2	PIGZ	EDEM3	TET1	COASY	PDHX	ITIH5	CPTP	AAAS	NPL	SLC2A10	ST8SIA2	CDADC1	ACSBG2	ITM2C	ADAMTS12	ST6GALNAC5	RAB1B	SEH1L	PUDP	ELOVL3	ADPGK	CHST9	COG3	UCK1	HYAL3	NME5	ESYT3	TMTC1	B3GNT5	MAGT1	SLC10A7	FAR1	POMK	DNAJC30	PGAP4	ACBD6	CARD11	SYVN1	ACSS1	TPST2	TPST1	NT5C1A	ST6GAL2	DGAT2	MCEE	PIGO	OGT	FUT10	B3GNT9	RAE1	GPAT3	ABHD14B	CBR4	POMGNT2	TMTC4	ALG10	PIGY	PARG	NDST2	CHST1	ALG2	CASK	AKR7A2	SLC25A12	PDE8B	CBFA2T3	AKR1C3	PDE5A	SLC4A4	HYAL2	GALNT4	DGAT1	B4GALT4	B4GALT3	B4GALT2	B3GALT4	B3GALNT1	B3GALT2	B3GALT1	GPAA1	FBP2	SUCLG2	SUCLA2	DPM1	DPM2	GMPS	ST3GAL5	ACTN3	MBD4	KYNU	GAL3ST3	PLOD3	PGLYRP1	HS6ST2	MCFD2	PAPSS2	PAPSS1	IL33	PIGQ	DERL3	UAP1L1	RNF185	RFT1	COG7	HACD1	DSEL	LARGE1	PXYLP1	GCNT3	G6PC3	B3GNT7	NT5C1B	PIGM	TRIP11	PGAP3	B4GALT6	B4GALT5	NDST3	FBXO44	PPT2	HS6ST1	PIGS	MUC16	TJP2	CHST2	ITM2B	ITM2A	CHST3	CHST10	PIGL	PIGB	GAL3ST1	TBPL1	TECR	MPDU1	TMEM59	ATP5MF	H6PD	GTPBP1	ENTPD5	APOBEC3B	ENTPD4	CD44	VPS9D1	NCOR1	NUP155	HS2ST1	SDC3	NUP93	EDEM1	HDAC4	CDA	SPOCK2	NUP58	LCMT2	POM121	FAM20B	XYLB	GFPT2	HS3ST4	HS3ST3B1	HS3ST3A1	HS3ST2	HS3ST1	NUP153
113	GOBP_CARBOHYDRATE_DERIVATIVE_BIOSYNTHETIC_PROCESS	ADA	MIR675	ACOT8	GNPDA1	MIR298	OST4	GNE	PIGK	B3GNT10	AL353753.1	ABCC5	MUC12	GPC6	UST	PYURF	CHST4	SLC25A13	ALG3	NME6	RAMP1	B3GALT5	TNIP1	AKR1A1	RXYLT1	B3GNT3	ABCA7	ST3GAL6	ATP5PD	ARFGEF1	POMT1	PAICS	ST6GALNAC2	ATP5MG	CSPG5	B3GNT2	FUT9	ADCY1	MTCO2P12	OGA	ADCY2	SLC26A1	PPARGC1A	ADCY3	MAN1A2	HTD2	B4GAT1	SLC35D2	KERA	ADCY5	ADCY6	GALNT6	GALNT5	MAN1B1	CHP1	TREX1	MGAT4B	B4GALT7	ADCY7	CHST14	MGAT4A	TMEM106A	ACOT7	ADCY8	GALNT13	ADCY9	NUS1	GALNT15	MUCL1	LARGE2	CLTC	ADSS1	SLC51B	CCR7	CANT1	B4GALNT2	B3GALT6	A3GALT2	PIGU	TYW5	CMPK2	ADK	GNPDA2	ATPSCKMT	B3GAT2	UPRT	MUC17	GCNT7	NANP	PARP1	MUC15	POGLUT3	ALG10B	B3GLCT	VCAN	NCAN	CSPG4	MGAT5B	DPY19L3	B3GALNT2	CTNNB1	CTPS1	UPP2	XXYLT1	MGAT4D	ADSL	ADSS2	AP2A1	DAD1	TMTC2	TMTC3	ADAL	DCK	DCN	DCTD	DDOST	CHST13	FUT11	DGUOK	DHODH	DLAT	DLD	ACAN	DPAGT1	SLC26A2	HBEGF	DTYMK	DUT	TYMP	B3GNT6	EGF	ADCY4	FCSK	ACSF3	ALG14	ABCA2	KRTCAP2	TET3	ALG1L	DHFR2	MUC20	FLCN	HACD2	STT3B	ENO1	AK1	AK2	AK4	EXT1	EXT2	EXTL1	EXTL2	EXTL3	ACSL1	ACSL3	ACSL4	FASN	AK9	FKTN	PRPS1L1	GPC2	HS3ST5	GPC4	ALDOA	GPC5	PHLDA1	DOLK	CHSY1	TRAK1	FOXL1	SLC35D1	DIP2A	ACSBG1	PLCB1	POFUT2	ACSL6	FMOD	DPY19L1	NCSTN	MLYCD	POFUT1	PIGN	CHST5	SDF2L1	FUT1	FUT2	FUT3	FUT4	FUT5	FUT6	FUT7	FUT8	G6PD	NUDT14	GK5	ST6GALNAC3	BACE2	B4GALNT1	MGAT4C	MPC2	GALNT1	GALNT2	GALNT3	GLCE	GART	AMD1	B3GAT3	GATA1	AK5	GALNT8	GBGT1	GCDH	GCNT1	GCNT2	AATF	HS6ST3	ATP5MGL	GFPT1	GGTA1	B4GALT1	AMPD1	B3GAT1	ST6GALNAC4	AMPD2	GK	DMAC2L	GK2	AGO2	GPC3	AMPD3	SERP1	PGAP2	GMDS	ABO	GOLGA2	GPC1	AQP11	H19	DPY19L2	NME2P1	MUC19	GXYLT1	ANGPT1	PIGW	EOGT	DPY19L4	C1GALT1C1	GSTZ1	GUCY1A2	GUCY1A1	GUCY1B1	GUCY2C	GUCY2F	GUK1	ALG5	ST8SIA5	NME7	GMPPB	ALG6	DSE	POMT2	GUCY2D	HAS1	HAS2	HAS3	HEXA	ST6GALNAC6	STOML2	ACACA	NUDT2	ACACB	HPRT1	HSPG2	NDST1	HYAL1	CHSY3	ST8SIA6	ACER2	SLC35B2	NME9	IGF1	APRT	IL1B	IL4	IL15	IMPDH1	IMPDH2	STT3A	JAK3	GALNT18	B3GNT8	AGRN	ACAT1	SERP2	MUC21	LDHC	LMAN1	LUM	MIR101-1	MIR106A	MIR144	MIR147A	MIR153-1	MIR17	MIR20A	MIR31	MAN1A1	MAN2A2	MAN2A1	CHST6	MGAT1	MGAT2	MGAT3	MGAT5	ASGR1	ATP5F1EP2	ASGR2	MPI	ALG11	TYW1B	GALNTL6	MIR323A	MIR346	MT3	MTAP	MT-ATP6	MT-ATP8	MT-CO2	MUC1	MUC2	MUC3A	MUC4	MUC5AC	MUC6	MUC7	MVD	ACLY	ATIC	NFKB1	NME1	NME2	NME3	NME4	NPC1	NPPA	NPPB	NPPC	NPR1	NPR2	NT5E	OMD	OGN	ATP5F1A	RRM2B	CHST11	ATP5F1B	GALNT9	PAWR	AK3	ATP5F1C	SLC35B3	AMDHD2	SLC35C2	ST8SIA3	CRYL1	SCCPDH	HSD17B12	A4GNT	NAGPA	DCXR	PIGP	ATP5F1D	GCNT4	CHST15	ATP5F1E	PRKAG2	UBE2J1	ATP5PB	PDGFB	PDGFRB	ATP5MC1	PDHA1	PIGT	PDHA2	PDHB	PDK1	PDK2	PDK3	PDK4	ATP5MC2	ACSL5	CMPK1	ATP5MC3	GALNT7	ADA2	PFAS	ATP5ME	ATP5PF	ATP6V1A	PGM3	ATP6V0C	PIGA	PIGC	PIGF	PIGH	PKLR	PKM	PANK1	PMM1	PMM2	ATP7A	ATP5PO	A4GALT	NANS	TREM2	DPM3	CYTL1	CHPF2	NECAB2	PPARA	PDP1	PPAT	TET2	PIGG	ELOVL2	UCKL1	PIGX	PID1	PDPR	PANK4	TYW1	RFK	SLC35C1	PPT1	CSGALNACT2	PRELP	CHST12	SMPD3	GALNT10	NAGK	PRKAA1	POMGNT1	PIGV	UGGT2	CSGALNACT1	ST6GALNAC1	ADCY10	TMEM165	ACSS2	ALG1	PRPS1	PRPS2	PRPSAP1	PRPSAP2	CTPS2	CHST7	PSEN1	MUC13	SPHK2	UGGT1	C1GALT1	PRTFDC1	POGLUT1	MAN1C1	DOLPP1	CEMIP	MIR520C	GALNT16	PDP2	PYGL	OSTC	BCL2	RENBP	ELOVL5	PPCDC	RPN1	RPN2	MIR455	RRM1	RRM2	SCD	BGN	CCL19	CCL21	SDC1	BCAN	SDC2	SDC4	GALNT11	NECAB3	GOLPH3	GAL3ST2	SLC39A8	XYLT1	XYLT2	NECAB1	CHST8	GALNT17	ALG1L2	NDST4	GORASP1	HS3ST6	ST6GAL1	ST3GAL1	ST3GAL2	ELOVL1	ST3GAL4	GNPNAT1	ST3GAL3	ST8SIA1	PINK1	SLC2A4	MPPE1	SLC25A1	BMPR1B	BMPR2	ANTKMT	TRAK2	SOAT1	SORD	UAP1	ELOVL4	MIR644A	TCF7L2	TGFB1	TK1	TK2	TKT	TMSB4X	TPI1	GFUS	MUC5B	GXYLT2	C1GALT1C1L	TYMS	CRPPA	UGCG	UGDH	UGP2	UGT8	UCK2	UMPS	UPP1	VCP	VEGFB	TMEM258	MOGS	CAD	ST8SIA4	ALG8	POGLUT2	ELOVL6	ALG12	UQCC3	FKRP	FA2H	HSD17B8	B3GNT4	CHPF	GALNT14	SRD5A3	PANK3	GAL3ST4	GALNT12	PPCS	ALG9	ALG13	DCAKD	TUSC3	DHDDS	SCD5	ELOVL7	PANK2	PGAP1	UXS1	CWH43	PIGZ	EDEM3	TET1	COASY	PDHX	SLC2A10	ST8SIA2	ACSBG2	ITM2C	ST6GALNAC5	PUDP	ELOVL3	CHST9	COG3	UCK1	NME5	TMTC1	B3GNT5	MAGT1	SLC10A7	POMK	DNAJC30	PGAP4	ACSS1	ST6GAL2	PIGO	OGT	FUT10	B3GNT9	CBR4	POMGNT2	TMTC4	ALG10	PIGY	NDST2	CHST1	ALG2	SLC25A12	GALNT4	B4GALT4	B4GALT3	B4GALT2	B3GALT4	B3GALNT1	B3GALT2	B3GALT1	GPAA1	DPM1	DPM2	GMPS	ST3GAL5	GAL3ST3	PLOD3	HS6ST2	MCFD2	PAPSS2	PAPSS1	IL33	PIGQ	DERL3	UAP1L1	RFT1	COG7	HACD1	DSEL	LARGE1	PXYLP1	GCNT3	B3GNT7	PIGM	TRIP11	PGAP3	B4GALT6	B4GALT5	NDST3	PPT2	HS6ST1	PIGS	MUC16	CHST2	ITM2B	ITM2A	CHST3	CHST10	PIGL	PIGB	GAL3ST1	TBPL1	TECR	MPDU1	TMEM59	ATP5MF	ENTPD5	VPS9D1	HS2ST1	SDC3	CDA	LCMT2	FAM20B	XYLB	GFPT2	HS3ST3B1	HS3ST3A1	HS3ST2	HS3ST1
114	GOBP_ORGANIC_CYCLIC_COMPOUND_CATABOLIC_PROCESS	ADA	MOXD2P	AL353753.1	LRPPRC	TOB1	RBM7	PSME3	PSMD14	HNRNPR	RIDA	SYNCRIP	RNASEH2A	CEL	MTHFS	DNPH1	ERN2	PAIP1	IGF2BP1	IGF2BP3	IGF2BP2	CELF1	HBS1L	ALDH1L1	PDE10A	CYP46A1	RNPS1	FASTK	SMPDL3A	APOBEC2	POP1	HNRNPA0	TENT4A	LSM6	NUDT4	NUDT5	NUDT3	PKP3	TREX2	RPL35	ERI2	TREX1	ACOT7	EXOSC8	TIRAP	CIDEA	NT5C3B	CIRBP	TENT5B	DIS3L	EXOSC6	PSMB11	AFMID	CNP	FITM2	DIS3L2	ACMSD	COMT	TRIM71	NUDT16	APOBEC3D	MAPK14	PSMA8	SLFN13	RC3H1	UPP2	PNLDC1	CYP1A1	CYP1A2	CYP2A6	CYP3A4	CYP7A1	CYP19A1	CYP24A1	CYP27A1	CYP27B1	ALDH1L2	DAZ1	DAZL	ADAL	DBH	DEDD2	APOBEC3H	DDX5	DDX6	DHX9	RBM46	TENT2	DCP2	DFFA	DFFB	IDO2	TENT5D	DHX36	NUDT10	DIO2	DIO3	DKC1	DNA2	DNASE1	DNASE1L1	DNASE1L2	DNASE1L3	DNASE2	TRDMT1	DXO	DPYD	DPYS	DUT	E2F1	TYMP	AHCY	AGO3	AGO4	DCP1B	PATL2	EIF4G1	ELAVL1	ELAVL4	NUDT17	APOBEC3A	APOBEC3F	TET3	PDE12	ENDOG	EPHX2	AKT1	ERN1	ETF1	ABCD1	FAH	PATL1	LRTOMT	RBM24	FEN1	FHIT	CASC3	XRN2	CPEB3	FASTKD2	ENPP4	ZHX2	DIS3	NCBP2	AKR7A3	NT5C2	EXOSC7	CNOT1	SAMD4A	SMG1	SARM1	TNRC6B	LARP4B	PSME4	SMG6	TUT4	FMR1	LARP1	PUM2	SMG5	EXOSC2	DICER1	MLYCD	TARDBP	QPRT	HAAO	MTREX	RPL13A	SMUG1	CARHSP1	EDC4	LSM5	GSPT2	CNOT6L	RNASEH1	MTOR	FUS	NEIL2	YTHDF3	PAN3	LSM4	NOCT	RPL36	AMBP	CNOT10	GALT	IL4I1	SAMHD1	NUDT13	MOXD1	UPF2	GIGYF2	SERBP1	AGO1	GDNF	PABPC1	SND1	PDE7B	AGO2	AMPD3	CSDC2	LSM1	LSM3	TNRC6A	APOBEC3C	CECR2	NUDT7	MEIOC	GPX1	DCPS	DROSHA	GRSF1	GSK3A	GSPT1	GSTZ1	CNOT7	ACAA1	H1-0	HGD	NT5C	HINT1	HMGB1	HMGB2	HMOX1	HMOX2	APAF1	HNMT	HNRNPC	HNRNPD	HNRNPU	HPD	HPRT1	APEX1	HSD11B1	HSF1	HSPA1A	HSPA1B	HSPA8	HSPB1	APOBEC1	NANOS2	ZC3H12D	NANOS1	SLFN14	NANOS3	APOE	IL6	IDO1	EIF3E	ISG20	ITPA	DND1	ENTPD8	ACAT1	KPNA1	KPNB1	TNPO1	LIN28B	RPSA	MEX3D	ST20	MIRLET7A1	MIR146A	MAGOH	STS	MAOA	MAOB	MGAT1	MLH1	ALDH6A1	MOV10	NUDT4B	SULT1A4	MT3	NUDT1	MYD88	HNRNPM	NCBP1	ATM	RPL10A	NFE2L2	CNOT2	CNOT3	CNOT4	PNP	NPM1	YBX1	NT5E	NTHL1	OAS2	OGG1	PAH	PARN	MYEF2	PCBD1	EXOSC3	EXOSC1	DERA	SIDT2	MRTO4	AADAT	HSD17B11	HSD17B14	NT5C3A	CYP39A1	PDE1A	PDE2A	PDE4A	PDE4B	PDE4C	PDE4D	YTHDF2	PDE7A	PDE8A	PDE9A	ZCCHC17	NBAS	ENPP1	ENPP3	LSM7	UPB1	ADA2	PKP1	NUDT9	PELO	EXOSC9	EXOSC10	POLR2D	POLR2G	PON3	XRN1	EXOSC4	RC3H2	DDX49	UGT1A4	UGT1A1	TET2	TENT5C	NSUN2	ALKBH5	YTHDF1	NRDE2	NBDY	SAMD4B	PPP1R8	MAGOHB	MTPAP	PPP2CA	PPP2R1A	SMG8	NUDT11	PPP2R2A	NUDT15	CNOT11	ZCCHC8	TENT5A	PNRC2	PRKCA	PCID2	PRKCD	DCP1A	ALLC	SMG9	METTL3	EIF4ENIF1	PSMA1	ZC3HAV1	PSMA2	PSMA3	PSMA4	PSMA5	PSMA6	PSMA7	PSMB1	PSMB2	PSMB3	EXOSC5	PSMB4	PSMB5	PSMB6	PSMB7	NT5M	PSMB8	PSMB9	ADPRM	PSMB10	PSMC1	PSMC2	PSMC3	PDXP	PSMC4	PSMC5	DAZ3	DAZ2	PSMC6	PCBP4	PSMD1	PSMD2	ENTPD7	PSMD3	PSMD4	REXO4	PSMD5	PSMD7	DAZ4	PSMD8	PSMD9	PSMD10	PSMD11	PSMD12	PSMD13	PSME1	PSME2	AICDA	CNOT6	TNRC6C	METTL14	LSM2	BAX	DNASE2B	QDPR	CACNG7	UPF1	RNASE2	RNASE3	RNASE6	RNASEL	APOBEC3G	FASTKD5	RNH1	ROCK1	RPL3	RPL4	RPL5	RPL6	RPL7	RPL7A	RPL8	RPL9	RPL10	RPL11	RPL12	RPL13	RPL15	RPL17	RPL18	RPL18A	RPL19	RPL21	RPL22	RPL23A	RPL24	RPL26	RPL27	RPL30	RPL27A	RPL28	RPL29	RPL31	RPL32	RPL34	RPL35A	RPL37	RPL37A	RPL38	RPL39	RPL41	RPL36A	RPLP0	RPLP1	RPLP2	RPS2	RPS3	RPS3A	RPS4X	RPS4Y1	RPS5	RPS6	RPS7	RPS8	RPS9	RPS10	RPS11	RPS12	RPS13	RPS14	RPS15	RPS15A	RPS16	RPS17	RPS18	RPS19	RPS20	RPS21	RPS23	RPS24	RPS25	RPS26	RPS27	RPS27A	RPS28	RPS29	SET	SETMAR	TENT4B	BLVRA	BLVRB	ALDH8A1	NMNAT1	SKIV2L	UPF3B	UPF3A	SLC6A3	SLC11A1	BOLL	FOXL2	SPP1	SRD5A1	AKR1D1	SSB	ZFP36L1	ZFP36L2	SULT1E1	SULT1A3	SUPV3L1	TAT	TDG	TDO2	TNFRSF1B	UBA52	UBB	UBC	SCGB1A1	UNG	UPP1	VCP	VIM	VIP	XDH	XPO1	YWHAB	YWHAH	YWHAZ	ZFP36	CSDE1	BTG2	TRIR	ERI3	SECISBP2	METTL16	FTO	FASTKD3	DCTPP1	RNASEH2B	NEIL1	TUT7	FASTKD1	LIN28A	NUDT18	ZC3H14	PRR5L	ZC3H12A	ASRGL1	EDC3	MUS81	NUP214	TET1	WDR61	FGF23	FXR1	ANP32A	TAF15	CDADC1	SLIRP	RBM10	AXIN2	NUDT12	CASP3	PLEKHN1	RNASEH2C	PYM1	NT5C1A	FBH1	YBX3	HELZ2	TNKS1BP1	PRPF18	KMO	KHSRP	SCARF1	PDE8B	HSD17B6	RNASET2	PDE5A	PNPT1	TNFSF13	PABPC4	KYAT1	ZPR1	MBD4	KYNU	RPL14	ERI1	ANGEL2	RGN	CNOT9	NAF1	TBRG4	MAPKAPK2	NT5C1B	CNOT8	RPL23	ROCK2	SCARB1	PSMF1	FXR2	ENTPD1	ENTPD2	ENTPD6	ENTPD3	GTPBP1	ENTPD5	APOBEC3B	ENTPD4	GDA	TTC37	PUM1	DHX34	EIF4A3	CDA	SNX17	CTIF	PSMD6	SMG7	PAN2	RBM8A	EXOG	THRAP3
115	GOBP_ORGANONITROGEN_COMPOUND_CATABOLIC_PROCESS	ADA	NAALADL1	GNPDA1	HDAC6	UBE2DNL	PDCD6IP	USP17L10	USP17L11	USP17L12	USP17L13	USP17L17	USP17L18	USP17L19	USP17L20	USP17L21	USP17L22	USP17L15	MOXD2P	TOM1L1	AL353753.1	HUWE1	GPC6	ADAM8	USP17L23	BCAP31	AASS	CDK2	AP006621.6	RNF41	PSME3	TRIM13	TOPORS	PSMD14	TRIB1	RIDA	ZMPSTE24	CDKN1B	CBSL	STUB1	UBE4B	PRSS16	BCKDK	MAEA	APC2	MARCHF6	TCIRG1	CDO1	ANAPC10	RACK1	CPQ	ARIH2	LYPLA1	ZER1	MAD2L2	CEBPA	KAT5	ATG7	UBD	CEL	MTHFS	DNPH1	USP16	TRIM3	ERLIN1	RBCK1	CSPG5	OGA	YME1L1	CTSC	GIPC1	PLK2	NEU3	ALDH1L1	FTCD	CLPX	PDE10A	HPSE	USP20	USP19	LYVE1	APOBEC2	SEC61B	OS9	SDS	TLK2	ADRM1	WWP1	WWP2	UBE2C	KERA	ADAMTS13	ATE1	HIBADH	FAF1	GLMN	CHI3L1	ERLIN2	NUDT4	NUDT3	CHI3L2	ADAMTS7	CHIT1	CHEK2	IRAK3	RNF139	EGLN2	MAN1B1	CHP1	SNF8	USP18	HOGA1	LYPLA2	PARK7	ACOT7	RNF13	GABARAPL2	AZIN2	SDSL	TRIM9	PGLYRP2	PGLYRP3	OSBPL7	OMA1	FBXO17	RNF166	ERCC8	FAM122A	AGAP2	AGAP3	AP2M1	AP2S1	RFFL	UBE2J2	CLU	ANAPC16	TPP1	CLN3	CLN5	LRRK2	CLTA	CLTC	PSMB11	SOCS4	HYKK	NTAN1	USP43	WDR81	AFMID	ACER1	PLK3	FBXO27	LYPLAL1	RNF19B	FITM2	CHMP4B	LYG1	NEU4	ACMSD	UBR3	ZFAND2B	COMT	KLHL40	TRIM71	UROC1	NUDT16	SPATA18	GNPDA2	TRIM40	CPA2	CPN1	VPS37A	ADHFE1	UBXN2B	HGSNAT	CARNMT1	AMER1	ASB11	ASB5	ASB9	APOBEC3D	ABHD16B	CRYM	CACUL1	PSMA8	UBQLNL	TTC36	PRICKLE1	AMDHD1	FBXL14	CSNK1A1	CSNK1D	CSNK1E	ABHD12B	CSNK2A1	CSNK2A2	VCAN	NCAN	FBXL16	CSPG4	TMEM199	CST3	NOTUM	C18orf25	ZNRF4	UBE2U	CTBS	RC3H1	DCST1	CTH	RNF187	PYHIN1	CTNNB1	ADRA2A	CTRL	COMMD1	CTSB	CTSD	CTSH	CTSK	CTSL	CTSV	UPP2	DTX3L	CTSO	CTSS	CTSW	CTSZ	SH3D19	PPM1K	DAB2IP	SH3RF2	CYLD	RNF217	VPS37D	CYP2D6	CYP3A4	CYP3A5	TDH	USP51	CYP51A1	AP2A1	DAB2	TMTC3	ALDH1L2	AP2A2	DAO	DNAAF4	OTUD7A	ADAL	DBH	FBXO39	DBT	AP2B1	DCN	ACE	DDB1	APOBEC3H	DDIT3	UBXN2A	RNF168	CDC20B	RNF133	IDO2	NUDT10	SYNPO2	UBE2L5	DIO2	DIO3	DLD	DLST	SARDH	ACAN	ABAT	DPEP1	DPYD	DPYS	DUT	DVL1	TOR1A	ECE1	AGXT	TYMP	AHCY	EEF1A1	EEF1A2	EFNA1	EGF	EGFR	AMN1	PAOX	UBR1	CELA1	ELANE	ABCA2	NUDT17	RNF215	APOBEC3A	APOBEC3F	TET3	KCTD6	FBXO45	RAB12	STT3B	DNAJC18	ENPEP	EPHA4	CLN8	LVRN	AKT1	ALAD	EXT1	ABCD1	F13B	FAH	PTK2B	FAP	USP12	LRTOMT	GPC2	FBXL13	GPC4	FGF2	GPC5	FHIT	ENPP4	DENND3	SIRT2	FOXF2	TRIM32	NT5C2	FBXO21	USP33	PDXDC1	HECW1	MYCBP2	FOXO1	SARM1	CUL9	FLNA	GGA3	UBXN4	ATG4B	FBXL7	FAF2	PSME4	VPS13A	FBXW11	UBR2	FMOD	FMR1	TRIM2	USP22	NEDD4L	UBR4	USP24	UFL1	ECPAS	ATP13A2	SIRT1	MLYCD	RYBP	SLC44A1	SF3B3	GCAT	QPRT	HAAO	KCTD2	HYAL4	DDAH2	DDAH1	SMUG1	CD2AP	CBLC	HSPBP1	PLA2G15	CEMIP2	SDF2L1	CDC26	AFG1L	MTOR	FUCA1	TMEM9	NEIL2	FYN	KCTD13	FBXO33	LYG2	RNF144B	PCSK9	MFSD8	GAD1	GAD2	SNX33	FBXO7	SVIP	RHBDD3	GALC	ARIH1	FBXL2	TXN2	HECTD1	RAB26	ARMC8	USP49	GALNS	RNF19A	RCHY1	AMBP	ANAPC15	PTPN23	IL4I1	WWTR1	SAMHD1	NUDT13	TIPARP	RNF167	MOXD1	LTN1	GGA1	ABHD12	TRPC4AP	FBXL21P	FBXL3	FBXO2	FBXL6	FBXL5	FBXL4	KLHL3	FBXW8	FBXO22	FBXO10	FBXO9	FBXO8	FBXO6	FBXO5	FBXO4	HIBCH	GBA	GCDH	NUPR1	GCSH	MAGEA2B	AMFR	GFAP	GGT1	GGT3P	GGT7	GGT5	GJA1	RNF11	USP21	ACAD8	UTP25	LAMP3	PDE7B	SNX5	CHIA	GLS2	GLA	VPS4A	DISC1	GPC3	AMPD3	GLB1	RNF115	ERLEC1	KLHL20	SMPDL3B	GLDC	UBE2S	PRPF19	APOBEC3C	DESI1	SGSM3	HTRA2	GLS	GLUD1	GLUD2	AMT	GLUL	GM2A	GNA12	GNS	GOT1	GOT2	GPC1	GPLD1	AQP11	KCTD21	SIAH3	FBXL22	NUDT7	PDXDC2P-NPIPB14P	RNF149	RNF175	RNF180	GPT	GPX1	TRIB2	CCDC22	HIPK2	ANPEP	GRIN2A	GRIN2C	WDR91	MYLIP	UHRF1	GSK3A	GSK3B	GSTZ1	USP25	PACSIN3	ANAPC2	GUSB	SNX12	ANAPC4	TRHDE	POMT2	DMGDH	UBQLN2	UBQLN1	NOP53	TBX21	GZMA	GZMB	ANXA2	HSD17B10	HAL	HDC	HEXA	HEXB	HFE	HGD	NT5C	UBE2K	HINT1	HMGCL	HMGCR	HMMR	HMOX1	HMOX2	HNMT	APC	HPD	HPRT1	BIRC2	ACADL	DNAJB2	HSPA1A	HSPA1B	HSPA5	HSPA8	HSP90AA1	HSP90AB1	HSPG2	HYAL1	UBAC2	APOB	CENATAC	APOBEC1	ENPP7	SPOPL	GADL1	ACER2	APOC1	IDE	IDS	IDUA	NCCRP1	IFI27	IFNG	APOE	IL1B	IL10	ACADSB	IDO1	INS	ARAF	ITPA	IVD	USP50	USP41	PNPLA7	AGRN	USP17L2	NHLRC1	RNF148	ACAT1	ARG1	ARG2	NHLRC3	USP27X	UBAP1L	USP17L6P	LAMP2	USP17L8	USP17L7	CTSL3P	LDLR	LIPC	C17orf97	LNPEP	USP17L1	LRP1	LRP2	LTA4H	ARNTL	LUM	MIR181B1	MIR21	ARRB1	MAD2L1	SMAD3	ARRB2	SMAD7	MAGEA2	ARSB	MAN1A1	MANBA	MAOA	MAOB	MAP1A	MAT1A	DDI1	DNAJB9	MDM2	MDM4	MGAT3	ASAH1	ATXN3	MMP12	ALDH6A1	MPST	NPEPPSP1	NUDT4B	TRIM67	ASPA	SULT1A4	MSN	NUDT1	MTM1	MTRR	NAGA	NAGLU	ATM	NEDD4	NEDD8	F8A2	F8A3	NELL1	NEU1	NEU2	NFE2L2	NOS1	NOS2	NOS3	CNOT4	PNP	NRDC	ACR	NSF	NT5E	NTHL1	ATP2B4	TRIM72	CHAC2	OAT	RNF165	OAZ1	OAZ2	ODC1	OMD	OGDH	OGG1	OGN	OPHN1	OTC	ALDH7A1	OVGP1	FURIN	PAH	UBQLN3	PNPLA8	PRKN	PCBD1	PCBP2	AMDHD2	DERL2	VPS36	UBXN1	DERA	NDUFA13	ABHD17B	RLIM	RNFT1	VPS28	AADAT	CRBN	ZDHHC2	NT5C3A	PIPOX	UBAP1	BFAR	WAC	DACT1	FZR1	PDE1A	ATRAID	UCHL5	PDE2A	CSAD	PDE4A	PDE4B	SNX9	PDE4C	ANAPC5	ANAPC7	MAGEC2	PDE4D	PCYOX1	UBE2J1	PDE7A	PDE8A	DTL	PDE9A	JKAMP	ANAPC11	SIRT6	AZIN1	GET4	UBE2D4	NUB1	ASB2	ENPP2	SUFU	OAZ3	UPB1	ERAP1	ADA2	PHB	SERPINE2	PIN1	PKD1	PLA2G4A	PLA2G5	NUDT9	PLK1	PMAIP1	PML	PNLIPRP2	TREM2	DNAJC10	KCTD5	FBXW5	ANKIB1	TOLLIP	RNF216	SMOX	HMGCLL1	RC3H2	RNF186	SGTB	NDFIP2	FBXL19	UGT1A4	UGT1A1	PPAT	CTSA	ZRANB1	RNF111	DNAJB12	TET2	FBXL12	RNF43	AUH	UBE2R2	RNF125	BANP	CLN6	GID8	AUP1	USP47	VPS37C	DET1	DMAC2	ANKZF1	PPP2CB	NUDT11	BBS7	USP40	UBA6	THNSL2	PPP2R5C	NUDT15	UBE2W	FBXW7	RNF121	ACER3	FBXL8	ABHD10	CHDH	LAPTM4B	PPT1	FBXO48	YOD1	PRELP	SMPD3	FEM1A	ENOSF1	STAB2	NAGK	SMPD4	RNF126	PRKACA	NPLOC4	VPS35	EDEM2	CHFR	UGGT2	NGLY1	PRKCD	RNF130	PRKCG	ALLC	VPS11	SELENOS	USE1	PBK	RNF114	NSFL1C	MAPK9	DNAJC3	PRODH	RNF20	LGMN	ASAH2	PSEN1	TRIM39	FMN2	PSMA1	PSMA2	PSMA3	PSMA4	PSMA5	PSMA6	PSMA7	UGGT1	PSMB1	UBQLN4	PSMB2	PSMB3	PSMB4	MCCC1	FEM1C	PSMB5	PSMB6	PSMB7	NT5M	OTUD7B	PSMB8	PSMB9	PSMB10	ADAMTS9	PSMC1	CCDC47	PSMC2	PSMC3	PDXP	PSMC4	PSMC5	PSMC6	PSMD1	PSMD2	ENTPD7	PSMD3	PCNP	PITHD1	PSMD4	PSMD5	PGLYRP4	PSMD7	PSMD8	PSMD9	SMURF1	PSMD10	PELI1	PSMD11	PSMD12	PSMD13	PSME1	PSME2	CEMIP	PTEN	RCN3	AICDA	RHBDD2	BIRC6	PTK2	USP31	RNF150	ADGRB1	HECW2	HACE1	MIB1	KLHL42	USP35	KLHL8	CARNS1	RIC1	USP36	USP28	USP29	RNF213	USP37	GBA2	GBA3	PTPN3	TRIB3	CCAR2	HAMP	BARD1	TP53INP2	ABHD17C	PRODH2	BCAT1	QDPR	BCAT2	RAD23A	RAD23B	BCKDHA	RBBP6	BCKDHB	RDX	RELA	RENBP	RFPL1	RNF4	RNF5	APOBEC3G	RNF6	HPSE2	ROCK1	RPL5	RPL11	RPS7	RPS27A	SAT1	CELA2A	BGN	CEACAM1	BHMT	SDC1	BCAN	SDC2	SDC4	SDCBP	RNF123	SEL1L	MCCC2	MAGEF1	ERAP2	ECSCR	BLMH	PJA1	RHBDF1	SOX17	COP1	BLVRA	KLHL25	SGSH	SGTA	BLVRB	ALDH8A1	USP17L3	FBXW4	ANAPC1	SHH	SHMT1	SHMT2	SMURF2	SIAH1	RMND5B	SIAH2	RMND5A	FBXL17	MARCHF7	USP46	AGXT2	SKP1	PINK1	SKP2	UBE2Z	SLC6A3	ASAH2B	SLC9A1	SMARCC1	DDRGK1	SMPD1	SMPD2	SUMO2	SNCA	SNRNP70	BNIP3	SNX1	BNIP3L	SORL1	SOX9	SPAM1	AURKA	STX5	STYX	SULT1A3	TAF1	TAF9	TAT	TBL1X	ELOC	ELOB	PPP1R11	TDG	TDO2	BUB1B	TGFB1	TGFB1I1	TIMP1	TIMP2	TIMP3	TIMP4	TMF1	TNF	TNFAIP1	TNFAIP3	TNFRSF1B	HSP90B1	TRAF2	C4BPA	C4BPB	TSG101	TST	TTC3	GGTLC3	USP17L24	USP17L5	GGT2	UBA52	UBB	UBC	UBA1	UBA7	UBE2A	UBE2B	UBE2D1	UBE2D2	UBE2D3	UBE2E1	UBE2G1	UBE2G2	UBE2H	UBE2I	UBE2L3	UBE2N	UBE2V2	UBE3A	SUMO1	UCHL1	UCHL3	UFD1	UMOD	UNG	USP4	UPP1	USP1	VCP	EZR	VIP	VLDLR	WFS1	WNT1	WNT5A	WNT10B	XBP1	XDH	XPNPEP1	XPO1	PTTG1IP	TRIM25	LAPTM5	RNF103	USP7	RAB7A	PCYOX1L	DDA1	GID4	PDCL3	DCTPP1	TMUB2	CHAC1	DERL1	ALDH5A1	GDPD3	BAG6	FBXL15	ABHD16A	PLA2G7	RNF128	CHMP6	HECTD3	NEIL1	ZYG11B	TBL1XR1	VPS37B	KCTD17	FBXO31	RNF122	NUDT18	LPCAT1	UBXN8	DNAJB14	PSME3IP1	FOXRED2	FBXL18	ASRGL1	SPSB1	RNF34	FBXO11	EDEM3	STAM	CDK5RAP3	KLHL15	TET1	SEL1L2	DCAF11	CUL5	UBXN6	NDFIP1	USP5	NPL	HM13	FBXO38	CDADC1	FAM83D	ADAMTS12	RNF146	SHARPIN	CAMLG	CLPP	ABHD17A	USP11	USP9X	CAPN2	CAPN3	F8A1	USP9Y	AXIN1	BAP1	RILP	TMUB1	NUDT12	HYAL3	ITCH	LONP2	USP26	KCTD10	PLA2G6	PLA2G10	SPOP	QRICH2	CASP8	USP44	USP42	ZNRF3	USP48	RHBDD1	UQCC2	DDI2	VPS25	CCDC115	ECRG4	SYVN1	CUL4B	CUL4A	CUL3	CUL2	CUL1	NT5C1A	USP38	USP32	GPT2	LNX1	SPSB2	OGT	USP30	KLHL22	AGBL4	ADO	ZNRF1	ABHD13	FBXL20	UBL7	PHYKPL	USP45	ENC1	DDO	COPS3	NKD1	NKD2	PIAS1	KMO	CAV1	CAV3	PDE8B	CBFA2T3	PDE5A	ALDH4A1	EIF3H	CBL	CBLB	HYAL2	CDC23	CTSF	SNX3	RIPK1	TNFSF12	CBS	ADAM9	GGACT	TRIM24	KYAT1	SPHK1	SQSTM1	SGPL1	CDC16	CCNB1	MBD4	KYNU	BTRC	USP13	SERPINB12	MVB12B	SLC25A21	CCNF	UBE3B	PGLYRP1	RSPRY1	UBE3D	BRSK2	RNF8	LRSAM1	SPSB3	IL33	USP14	USP6	USP2	USP10	USP8	RGN	MTA1	LATS1	TMEM67	GGTLC2	TMEM259	DERL3	RNF185	HGS	NEMF	UBXN11	BUB3	GGTLC1	AURKB	TMEM129	PTTG1	SPSB4	CHMP4C	UBE2L6	ARRDC1	NT5C1B	SOCS6	MMP20	TRIP12	MVB12A	RPL23	UBE4A	LONP1	FBXO44	PLAA	ATP5IF1	SCARB1	PSMF1	NPEPPS	VPS4B	BAG5	BAG3	BAG2	SEC22B	NR1D1	CLOCK	APOBEC3B	ENTPD4	CD44	RNF14	GDA	RNF7	ISG15	SOCS5	SDC3	SLC25A44	N4BP1	VGLL4	UBE3C	EDEM1	HERPUD1	USP34	CD81	CDA	RNF144A	RNF40	KEAP1	CUL7	RGP1	CDK1	LRIG2	PSMD6	AREL1	CDC20	KIF14	USP15	CDC27	USP3	CDC34	RBX1	CDH1	KCNE2
116	GOBP_ORGANONITROGEN_COMPOUND_BIOSYNTHETIC_PROCESS	ADA	NAALAD2	MIR675	ACOT8	MIR298	MIR877	MIR939	MIR365A	C8orf88	OST4	LINC01783	DPH3P1	PIGK	HYDIN2	B3GNT10	MOXD2P	AL353753.1	FARSB	ABCC5	ABCB6	MUC12	GPC6	CERT1	UST	PYURF	TSFM	LRPPRC	TRAP1	NAMPT	TOB1	AASS	LPCAT3	CHST4	SLC25A13	SLC25A15	CDK4	ALG3	NME6	EIF1	HNRNPR	MRPS31	GPHN	MIR6086	RIDA	RAMP1	CBSL	EIF1B	LINC01145	B3GALT5	TNIP1	AKR1A1	RXYLT1	B3GNT3	ABCA7	ABCA8	WARS2	CDO1	CEPT1	PRG3	RACK1	CDS1	PEMT	ST3GAL6	ATP5PD	EIF3M	SYNCRIP	CEBPA	ATG7	SPTLC1	ARFGEF1	MRPL28	POMT1	MTHFS	USP16	PAIP1	PAICS	ST6GALNAC2	ATP5MG	IGF2BP1	IGF2BP3	IGF2BP2	KHDRBS1	CELF1	FARS2	CSPG5	B3GNT2	FUT9	ADCY1	MTCO2P12	CERS1	OGA	HBS1L	ADCY2	STARD10	PGRMC1	SLC26A1	MRPS30	PPARGC1A	ADCY3	MAN1A2	SERINC3	TMED2	HTD2	GCN1	COPS5	SDS	ILVBL	CHAT	B4GAT1	SLC35D2	KERA	ADCY5	WDR45	CHKA	ADCY6	CHKB	MRPL3	RPL35	GALNT6	BX284668.2	GALNT5	RNF139	MAN1B1	CHP1	TREX1	MGAT4B	B4GALT7	ADCY7	PARK7	CHST14	MGAT4A	MT-TS1	LARP4	TMEM106A	ACOT7	AZIN2	SDSL	ADCY8	GALNT13	ADCY9	CKB	CIRBP	MALSU1	CKM	CKMT1B	CKMT2	NUS1	NIBAN1	MRPL53	MRPL54	RPL39L	GALNT15	MUCL1	CHCHD1	PSTK	GSTO2	LARGE2	CLN3	DNAJC24	TPH2	CLTC	ADSS1	MRPL52	NOXRED1	DEGS2	MTFMT	SLC51B	TARS3	CCR7	EARS2	CANT1	B4GALNT2	GGT6	MRPL10	AFMID	ACER1	CYP4F22	B3GALT6	SLC44A3	A3GALT2	UHMK1	NAXE	MRPL55	PIGU	TYW5	CMPK2	ACMSD	SGPP2	TRIM71	ZDHHC19	ADK	CPEB2	AASDH	NADK2	ATPSCKMT	B3GAT2	COX10	COX15	MTPN	CPOX	CPS1	GOT1L1	GPAT4	UPRT	RPS4Y2	MUC17	GCNT7	RPL10L	NANP	PARP1	SAMD8	EIF5AL1	MUC15	PIWIL4	POGLUT3	ALG10B	B3GLCT	CSNK1G2	CSNK2A1	CSNK2A2	CSNK2B	VCAN	NCAN	CSPG4	MGAT5B	DPY19L3	B3GALNT2	RC3H1	CTH	CTNNB1	LSM14B	AANAT	CTPS1	UPP2	PPM1L	XXYLT1	MGAT4D	ADSL	EEF1A1P5	ZDHHC15	ADSS2	AARS1	AP2A1	DAD1	TMTC2	TMTC3	SLC5A8	DAO	DAPK1	DAPK3	DARS1	DAZ1	DAZL	ADAL	DBH	DBI	NAGS	PHOSPHO1	ZNF540	DCK	DCN	DCTD	DDC	DDOST	DDX1	DDX3X	DDX6	SPTSSB	DHX9	CHST13	SGMS2	IDO2	FUT11	DHX36	SPTSSA	ABHD3	DGUOK	DHFR	DHODH	DHPS	DIO2	DLAT	DLD	DMD	ACAN	DPAGT1	DPH1	DPH2	DPYD	DRG2	SLC26A2	HBEGF	DTYMK	DUT	AGTR2	AGXT	TYMP	EEF1A1	EEF1A2	B3GNT6	AGO3	AGO4	EEF1B2	EEF1D	EEF1G	EEF2	EIF2D	EGF	EGFR	EIF1AX	EIF2S1	EIF2B1	PAOX	EIF2S3	ADCY4	PATL2	EIF4A1	ACSF3	EIF4A2	EIF4B	EIF4E	EIF4EBP1	EIF4EBP2	EIF4G1	EIF4G2	EIF5	EIF5A	ELANE	ELAVL1	ALG14	ABCA2	KRTCAP2	IBA57	TET3	ALG1L	DHFR2	RPL22L1	MUC20	FLCN	HACD2	STT3B	ENO1	AK1	AK2	CERS3	SLC44A5	AK4	CLN8	EPO	EPRS1	ERBB2	AKT1	AKT2	ESD	ALAD	ETF1	ALAS1	ALAS2	EXT1	EXT2	EXTL1	EXTL2	EXTL3	FABP3	FABP5	ACSL1	ACSL3	ACSL4	PTK2B	FARSA	FASN	MTIF3	FOLH1B	MRPL21	LTO1	RPLP0P6	ALDH3B1	AK9	RBM24	FKTN	PRPS1L1	GPC2	ALDH3B2	HS3ST5	ALDH9A1	FECH	GPC4	ALDH3A2	ALDOA	GPC5	CASC3	PHLDA1	DOLK	CPEB3	CHSY1	FASTKD2	TRAK1	NCBP2	HABP4	SEPHS2	SEPHS1	RAB3GAP1	ABCF1	FOXL1	CNOT1	SAMD4A	NMNAT2	FOXO3	MRPS27	TNRC6B	METAP1	LPIN1	PASK	DIP2A	LARP4B	CYFIP1	ACSBG1	PLCB1	POFUT2	ACSL6	FMOD	FMR1	DPY19L1	LARP1	PUM2	NCSTN	ZDHHC17	LARS2	SIRT3	MLYCD	TARDBP	HARS2	SLC44A1	FOLH1	QPRT	HAAO	POFUT1	RPL13A	PIGN	FPGS	CHST5	PPP1R15A	PLXNB2	SLC7A11	RAB38	PRKD3	GSPT2	BHMT2	SDF2L1	FXN	FTSJ1	ALOX12B	CNOT6L	MTOR	FUT1	FUT2	FUT3	FUT4	FUT5	FUT6	FUT7	FUT8	KDSR	EIF4E1B	CERS6	ZDHHC20	YTHDF3	ZDHHC24	ZDHHC23	EIF2S3B	NUDT14	ST6GALNAC3	SERINC5	GAD1	RAB3GAP2	SVIP	BACE2	B4GALNT1	MGAT4C	PRKD2	RPL36	MPC2	GALNT1	GALNT2	MTHFD1L	CNOT10	GALNT3	ZDHHC5	SGMS1	GEMIN5	GAMT	ZNF385A	GAPDH	PARS2	NGDN	CLIP3	MOXD1	GLCE	LTN1	GIGYF2	LSM14A	WIPI2	MTG2	GARS1	GART	AMD1	PHGDH	B3GAT3	GATA1	GATA3	GATM	ERAL1	AK5	GBA	GALNT8	GBGT1	GCDH	GCH1	GCNT1	GCNT2	AGO1	AATF	MRPL46	HS6ST3	ATP5MGL	GFPT1	GGT1	GGT3P	GGTA1	B4GALT1	GGT7	GGT5	OPLAH	PABPC1	TRUB2	AMPD1	TPK1	PPA2	B3GAT1	ST6GALNAC4	AMPD2	EIF2AK1	DMAC2L	AGO2	GLS2	GPC3	AMPD3	SERP1	NMRK2	GCLC	GCLM	MOCS3	HPGDS	PGAP2	TNRC6A	GLE1	EIF3K	GLS	GLUD1	GLUD2	GLUL	GMPR	ABO	GOLGA2	GOT1	GOT2	GPC1	GPLD1	AQP11	ANG	H19	DPY19L2	NME2P1	GATC	MUC19	GXYLT1	ZDHHC22	ANGPT1	LINC00324	PIGW	RIMKLA	EOGT	RABL3	RPUSD3	DPH3	PNPLA1	GPR37	DPY19L4	MKNK2	GPT	GRB7	MRPS28	COA3	MRPS18B	MRPL42	MCTS1	MRPL13	ZCCHC4	C1GALT1C1	MRPL18	METTL5	MRPL15	MRPL22	ORMDL2	N6AMT1	DDX25	GRM5	GSPT1	GSS	GSTA1	GSTA2	GSTA3	GSTA4	GSTM1	GSTM2	GSTM3	GSTM4	GSTM5	GSTP1	GSTT1	GSTZ1	GUCY1A2	GUCA1A	GUCA1B	GUCA2A	ZDHHC1	ZDHHC8	GUCA2B	GUCY1A1	GUCY1B1	GUCY2C	GUCY2F	GUK1	ALG5	CNOT7	EEF2K	ST8SIA5	PYCR2	NME7	ALG6	DSE	POMT2	CERS2	PSAT1	GUCY2D	GZMB	HAGH	HARS1	HAS1	HAS2	HAS3	HDC	HEXA	ST6GALNAC6	HIF1A	STOML2	ACACA	HMBS	EIF4E3	NUDT2	HNRNPD	ACACB	HPCA	HPRT1	AIRE	ZAR1	APEH	PRMT1	HSPB1	HSPG2	NDST1	APOA1	APOA2	HYAL1	IARS1	CHSY3	APOB	ST8SIA6	ENPP7	NANOS2	MRPL58	GADL1	NAT8L	ACADM	ZC3H12D	ZDHHC21	ACER2	NANOS1	IDH2	NANOS3	RD3	BARHL2	IRGM	SLC35B2	NME9	IGF1	APOE	IGFBP5	CCN1	NMNAT3	IGHMBP2	APP	APRT	PADI6	IL1B	IL4	IL6	IL15	ILF3	IMPDH1	IMPDH2	IDO1	INHA	INHBA	INSM1	EIF3E	IREB2	ITGA2	EIF6	STT3A	JAK3	GSTK1	KARS1	DND1	GALNT18	ASPG	B3GNT8	CERKL	AGRN	SLC27A1	ACAT1	ARG1	ARG2	KRT17	SERP2	LINC02591	ZCCHC13	RPSA	LCAT	MUC21	LDHC	MEX3D	LMAN1	PAIP2B	HACD4	GOLGA7B	SRRD	LUM	MIRLET7A1	MIRLET7E	MIRLET7I	MIR100	MIR101-1	MIR103A1	MIR106A	MIR106B	MIR107	MIR10B	MIR1-1	MIR125B1	MIR132	MIR134	MIR138-1	MIR144	MIR145	MIR146A	MIR147A	MIR148A	MIR153-1	MIR15A	MIR15B	MIR16-1	MIR17	MIR181A2	MIR181B1	MIR181C	MIR182	MIR19B1	MIR20A	MIR200B	MIR200C	MIR204	MIR205	MIR208A	MIR21	MIR210	MIR212	MIR218-1	MIR221	MIR222	MIR27A	MIR27B	MIR28	MIR29A	MIR299	MIR29B1	MIR29C	MIR31	MIR9-1	MIR92A1	MIR96	MIR98	CAPRIN1	MAGOH	MAN1A1	MAN2A2	MAN2A1	MARS1	CHST6	MGAT1	MGAT2	MGAT3	MGAT5	MGST1	MGST2	MGST3	ASAH1	ACHE	ASGR1	ATP5F1EP2	ASGR2	MOCS1	MOCS2	MOV10	ASL	MPI	ASMT	ASNS	ALG11	EIF2AK4	PIWIL3	MTHFD2L	TYW1B	GALNTL6	MIR133B	MIR135B	MIR323A	MIR345	MIR346	ASPA	ASS1	MT3	MTAP	MT-ATP6	MT-ATP8	MT-CO2	MTHFD1	MTHFR	MTIF2	MTTP	MTR	MTRR	MUC1	MUC2	MUC3A	MUC4	MUC5AC	MUC6	MUC7	MVD	NARS1	ATF4	NCBP1	NCK1	NCL	ACLY	NDUFA7	ATIC	DRG1	RPL10A	NFE2L1	NFE2L2	NFKB1	ACO1	NME1	NME2	NME3	NME4	NMT1	NNMT	NOS1	NOS2	NOS3	CNOT2	CNOT3	NOTCH4	PNP	NPC1	NPM1	NPPA	NPPB	NPPC	NPR1	NPR2	SLC11A2	YBX1	NT5E	NR4A2	ATP2B4	CHAC2	OAT	MIR378A	OAZ1	OAZ2	ODC1	OMD	OGN	ATP5F1A	OTC	ALDH7A1	OXA1L	P2RX1	PA2G4	FURIN	CHST11	PAH	ATP5F1B	GALNT9	PAM	PAWR	AK3	ATP5F1C	PCBD1	SLC35B3	SLC35C2	MRPS16	MRPS18C	ST8SIA3	RPS27L	YARS2	MRPL2	MRPL4	APIP	MRPS7	YBX2	SEPSECS	ZDHHC9	MRPS2	RPL26L1	ZNF706	GOLGA7	HSD17B12	A4GNT	NAGPA	RSL24D1	ZDHHC2	TACO1	PCSK1	PIGP	PAIP2	PCSK5	MRPL37	MRPL51	MRPL30	MRPL27	GMPR2	ATP5F1D	PCYT1A	GCNT4	ZDHHC3	MRPL35	PRR16	NGRN	CHST15	TMA7	MRPS17	CSAD	EIF3L	RWDD1	ATP5F1E	PRKAG2	YTHDF2	UBE2J1	HACD3	ATP5PB	TRMT112	LARS1	TMEM14C	PDGFB	AZIN1	PDGFRB	ATP5MC1	PDHA1	PIGT	PDHA2	DPH5	PDHB	SLC25A39	PDK1	PDK2	MRPL48	MRPS23	PDK3	MRPS33	CDK5RAP1	PDK4	OAZ3	ATP5MC2	ACSL5	SELENOT	CMPK1	UPB1	ATP5MC3	GALNT7	ADA2	PER1	GATB	PFAS	ATP5ME	ATP5PF	ATP6V1A	PGM3	ATP6V0C	PIGA	PIGC	PIGF	PIGH	PIK3C3	PKLR	PKM	PLA2G4A	PANK1	PLD1	PLOD2	PLSCR1	PMM1	PMM2	ATP7A	ATP5PO	A4GALT	PNMT	MRPL39	TREM2	POLR2D	DPM3	POLR2G	CYTL1	MRPS21	XRN1	CHPF2	SMOX	ZDHHC13	DHX29	MTRF1L	PUS7	ASNSD1	MRPL50	NECAB2	PPA1	PPARA	GTPBP2	PDP1	PPAT	TET2	CKMT1A	PIGG	ELOVL2	CDKAL1	YTHDF1	TRMT10C	SARS2	PPM1A	LPCAT2	MRPL16	PPM1B	TRNAU1AP	PARP16	UCKL1	PIGX	SLC25A38	PPOX	NMRK1	PPP1CA	AURKAIP1	RMND1	PID1	BANK1	MOCOS	PTCD3	MRPL20	WIPI1	PDPR	SAMD4B	PIWIL2	SRBD1	ZDHHC4	DALRD3	DARS2	PNPO	MRPS18A	MRPS10	NADSYN1	TMLHE	NAT10	PANK4	OGFOD1	UQCC1	TYW1	ADI1	QRSL1	SPTLC3	RPL39P5	RFK	RSAD1	LARP6	RNLS	ACER3	SHFL	SLC35C1	CHDH	IMPACT	PPT1	ASPDH	CSGALNACT2	PRELP	CHST12	SMPD3	GALNT10	CNOT11	PRKAA1	POMGNT1	ZDHHC7	SMPD4	PIGV	NSUN5	IARS2	HHAT	NAXD	CNDP2	AGK	UGGT2	CSGALNACT1	PRKCD	ST6GALNAC1	ADCY10	ZC3H15	TMEM165	PRKD1	ACSS2	PRKDC	MAPK1	MAPK3	ALG1	EIF2AK2	DNAJC3	WDR45B	PRPS1	METTL3	PRPS2	PRPSAP1	PRPSAP2	CTPS2	EIF4ENIF1	CHST7	INPP5E	ASAH2	PSEN1	EIF5A2	MUC13	SPHK2	CELF4	UGGT1	BDH2	STARD7	C1GALT1	DHX33	MRPS22	PRTFDC1	POGLUT1	CHPT1	RARS2	DAZ3	DAZ2	MRPL47	MAN1C1	DAZ4	SLC44A2	DOLPP1	VARS2	CEMIP	PSPH	PTAFR	DHFRP1	PTGIS	NMRAL1	MIF4GD	PTGS2	MIR181D	MIR520E	MIR520B	MIR518B	MIR520C	MIR499A	MIR503	GALNT16	HHATL	CNOT6	RIMKLB	AARS2	PDP2	CARNS1	TNRC6C	METTL14	PTS	PURA	PYCR1	ALDH18A1	ENOPH1	PCTP	OSTC	SELENOK	QARS1	BCAT1	QDPR	BCAT2	RARS1	ALOXE3	RBM3	RBM4	RCVRN	BCL2	UPF1	RGS2	BCL3	ELOVL5	MRPS35	PPCDC	AASDHPPT	GUF1	ABCE1	EEFSEC	ROCK1	RPL3	RPL3L	RPL4	RPL5	RPL6	RPL7	RPL7A	RPL8	RPL9	RPL10	RPL11	RPL12	RPL13	RPL15	RPL17	RPL18	RPL18A	RPL19	RPL21	RPL22	RPL23A	MRPL23	RPL24	RPL26	RPL27	RPL30	RPL27A	RPL28	RPL29	RPL31	RPL32	RPL34	RPL35A	RPL36AL	RPL37	RPL37A	RPL38	RPL39	RPL41	RPL36A	RPLP0	RPLP1	RPLP2	MRPL12	MRPS12	RPN1	RPN2	RPS2	RPS3	RPS3A	RPS4X	RPS4Y1	RPS5	MBOAT4	RPS6	RPS6KA1	MIR483	MIR455	RPS6KA3	RPS6KB1	RPS6KB2	RPS7	RPS8	RPS9	RPS10	RPS11	RPS12	RPS13	RPS14	RPS15	RPS15A	RPS16	RPS17	RPS18	RPS19	RPS20	RPS21	RPS23	RPS24	RPS25	RPS26	RPS27	RPS27A	RPS28	RPS29	RRBP1	SARS1	SAT1	ATXN2	SCD	BGN	BHMT	CCL5	CCL19	CCL21	SDC1	SRR	BCAN	SDC2	SDC4	MRPL17	NSUN3	GALNT11	MRPS14	PCIF1	NECAB3	GOLPH3	GAL3ST2	SLC39A8	NOD2	XYLT1	XYLT2	PDF	NECAB1	DNAJC1	CHST8	GALNT17	KLHL25	ZDHHC6	MRPS25	RPL37AP8	ALG1L2	CPEB1	RPL13AP3	NDST4	URAD	ZAR1L	GORASP1	SHMT1	HS3ST6	SHMT2	METTL17	ST6GAL1	NMNAT1	ST3GAL1	ST3GAL2	ELOVL1	ST3GAL4	PORCN	ST3GAL3	ST8SIA1	LPIN3	AGXT2	MRPL14	MRPS26	MRPS24	MRPS15	MRPS11	MRPS9	MRPS6	MRPS5	MRPL41	MRPL40	MRPL38	MRPL36	MRPL34	MRPL32	MRPL11	MRPL9	MRPL1	PINK1	MRPL44	JMJD4	UPF3B	UPF3A	NADK	MPPE1	PYCR3	ZDHHC11B	SLC6A3	ASAH2B	SLC6A9	GSTT2B	SLC25A1	BMPR1B	BMPR2	CAPRIN2	ANTKMT	MRPS34	TRAK2	BOLL	SMPD1	SMPD2	SMS	SNCA	SOAT1	SOX4	SPR	SPTA1	SRM	SRP9	ZFP36L1	STAT3	ZFP36L2	ELOVL4	SULT1A2	TARBP2	TARS1	MIR590	MIR644A	TCF7L2	TCOF1	TGFB1	TGFB2	TH	THBS1	TSPO	TIA1	C1QBP	TK1	TK2	TMSB4X	TNF	TNFRSF1A	TPH1	TPR	MIR659	TSC1	MUC5B	GXYLT2	GGTLC3	TUFM	GGT2	EIF3CL	C1GALT1C1L	TYMS	CRPPA	UBA52	UCN	UGCG	UGDH	UGT8	UCK2	UMPS	UPP1	UROD	UROS	MRPL49	VARS1	VCP	VEGFB	VIM	WARS1	EIF4H	TMEM258	ZFP36	CNBP	CSDE1	DAP3	BTG2	MOGS	MRPL57	CAD	GGCT	ST8SIA4	SECISBP2	ALG8	METTL16	FTO	POGLUT2	ELOVL6	FASTKD3	ALG12	CHAC1	UQCC3	FKRP	FA2H	DDX39B	HSD17B8	B3GNT4	CHPF	CARS2	MRPL24	CERS4	GALNT14	EFL1	SRD5A3	PANK3	AIMP2	ZDHHC14	GAL3ST4	GALNT12	PPCS	LIN28A	NARS2	ALG9	AGMAT	ZDHHC11	PDZD3	ALG13	DCAKD	LPCAT1	TUSC3	MAP6D1	DHDDS	SCD5	ELOVL7	PANK2	PGAP1	ZC3H12A	CWH43	TARS2	PIGZ	EDEM3	FLAD1	TET1	CPEB4	ABTB1	COASY	PDHX	SLC44A4	AARSD1	FXR1	SLC2A10	CALR	ST8SIA2	PTDSS2	SGPP1	RCC1L	ACSBG2	ITM2C	ST6GALNAC5	PUDP	CAPN2	CARS1	ELOVL3	CHST9	COG3	UCK1	NUDT12	PARP9	SESN2	TLCD3B	ATG10	RBM4B	NME5	TMTC1	SLC25A2	EIF2A	B3GNT5	MAGT1	SLC10A7	PLEKHN1	PCBD2	POMK	BBOX1	ZDHHC18	MRI1	POLDIP3	NOA1	DNAJC30	EIF1AD	ZDHHC16	UQCC2	PGAP4	PYM1	MRPL45	SARNP	GFM2	NSMAF	NCK2	ACSS1	KBTBD8	MRPL43	ST6GAL2	ACCS	GPT2	PIGO	OGT	FUT10	B3GNT9	MPV17L2	CBR4	PARP10	MFSD2A	RPUSD4	ZDHHC12	POMGNT2	TMTC4	PPP1R15B	ALG10	PIGY	ENC1	NDST2	YBX3	CHST1	ALG2	UNK	GFM1	MAPKAPK5	DEGS1	DENR	KMO	YARS1	PDXK	MKNK1	KHSRP	SLC25A12	PLA2G4C	PLPP1	PLPP2	PLPP3	EIF4EBP3	EIF3A	EIF3B	EIF3C	EIF3D	EIF3F	EIF3G	EIF3H	EIF3I	EIF3J	EIF4G3	GALNT4	B4GALT4	B4GALT3	B4GALT2	B3GALT4	B3GALNT1	B3GALT2	B3GALT1	GPAA1	CBS	PABPC4	PSPHP1	SUCLA2	DPM1	DPM2	KYAT1	GMPS	ALKBH1	LDB1	PER2	ST3GAL5	CDC123	SPHK1	SGPL1	EIF2B4	EIF2B3	EIF2B2	EIF2B5	EIF2S2	KYNU	GAL3ST3	PLOD3	DPH6	HS6ST2	MCFD2	RPL14	GADD45GIP1	NFS1	PAPSS2	PAPSS1	ZNF598	EIF1AY	IL33	PIGQ	CERS5	GGTLC2	CNOT9	DERL3	ATG12	NEMF	NEURL1	C12orf65	RFT1	COG7	HACD1	GGTLC1	DSEL	LARGE1	VAPB	MTG1	VAPA	NOLC1	MRPS36	PXYLP1	MRRF	GCNT3	AIMP1	PIWIL1	DPH7	MARS2	B3GNT7	NAPRT	KLF4	PIGM	TRIP11	PGAP3	B4GALT6	B4GALT5	CNOT8	NDST3	RPL23	PPT2	SLC22A13	HS6ST1	NMT2	ATP5IF1	CD28	PIGS	MUC16	ORMDL1	ORMDL3	CHST2	QKI	ITM2B	GSTO1	EIF2AK3	ITM2A	HAND2	PCYT1B	CHST3	EIF4E2	ATG5	ROCK2	CHST10	PIGL	PIGB	FXR2	GAL3ST1	SPTLC2	TBPL1	EEF1E1	TECR	MPDU1	TMEM59	ATP5MF	MRPL33	GTPBP1	ENTPD5	VPS9D1	MTRF1	GUCA1C	HS2ST1	LPIN2	EIF5B	SDC3	PUM1	SECISBP2L	EIF4A3	CDA	PTDSS1	MRPL19	CTIF	LCMT2	FAM20B	PUM3	RBM8A	GFPT2	HS3ST3B1	HS3ST3A1	HS3ST2	HS3ST1
117	GOBP_ALPHA_AMINO_ACID_METABOLIC_PROCESS	GLYATL1B	AASS	RIDA	GLYAT	CBSL	CDO1	PEMT	MTHFS	FTCD	SERINC3	SDS	ILVBL	HOGA1	PARK7	AZIN2	SDSL	CLN3	ADSS1	NOXRED1	HYKK	AFMID	ACMSD	UROC1	CPS1	GOT1L1	ADHFE1	CRYM	TTC36	AMDHD1	CTH	CTPS1	TDH	ADSS2	DAO	NAGS	DCT	IDO2	DHFR	DLD	DLST	SARDH	DPEP1	AGXT	AHCY	DHFR2	FAH	SEPHS2	SEPHS1	SIRT4	GCAT	HAAO	FPGS	DDAH2	DDAH1	SLC7A11	BHMT2	SERINC5	GAD1	GAD2	IL4I1	GART	PHGDH	GCDH	GCSH	GFPT1	GGT1	GLS2	GNMT	GCLC	GCLM	GLDC	GLS	GLUD1	GLUD2	AMT	GLUL	GOT1	GOT2	GPT	GSTZ1	PYCR2	PSAT1	HSD17B10	HAL	HGD	HNF4A	HPD	ACADSB	IDO1	ACAT1	ARG1	ARG2	IYD	MIR21	MAT1A	ART4	MECP2	ASL	MPST	ASNS	MTHFD2L	ASPA	ASS1	MSRA	MTAP	MTHFD1	MTHFR	MTR	MTRR	MMUT	ATF4	NOS1	NOS2	NOS3	ATP2B4	OAT	ODC1	OGDH	OTC	ALDH7A1	NOX4	PAH	PCBD1	APIP	THAP4	SEPSECS	AADAT	PIPOX	CSAD	AZIN1	PFAS	PLOD2	ATP7A	ASNSD1	PPAT	ADI1	THNSL2	PRODH	KYAT3	CTPS2	NIT2	BAAT	PSPH	DHFRP1	PYCR1	ALDH18A1	ENOPH1	PRODH2	QDPR	AASDHPPT	SARS1	BHMT	SRR	SLC39A8	BLMH	ALDH8A1	SHMT1	SHMT2	AGXT2	PYCR3	SMS	TAT	TDO2	TH	TST	TYR	CAD	ALDH5A1	AGMAT	DGLUCY	ASRGL1	MRI1	ACCS	GPT2	PHYKPL	DDO	ATCAY	KMO	SLC25A12	ALDH4A1	CBS	PSPHP1	KYAT1	GMPS	KYNU	PLOD3	SLC25A21	SLC7A7	GLYATL1	GFPT2	NR1H4
118	GOBP_ORGANIC_HYDROXY_COMPOUND_METABOLIC_PROCESS	ACOT8	CDH3	MOXD2P	MIR548P	LPCAT3	DHRS9	AKR1A1	BPNT1	CPQ	ACAA2	CEBPA	SPTLC1	CEL	NPC2	ERLIN1	PMVK	CES1	EBP	CETP	GIPC1	CFTR	CGA	FAXDC2	CYP46A1	DHRS4	UGT2A1	STARD3	SLC27A5	SLC27A2	AKR1C4	ERLIN2	ERG28	NUDT4	NUDT3	CHKA	RDH13	FDX2	PLCD3	PARK7	CHRNB2	BTBD9	OSBPL1A	OSBPL5	OSBPL6	OSBPL7	OSBPL9	NUS1	MOGAT1	APOA5	SLC16A10	IP6K3	CLCN2	CYP2R1	TPH2	PLD4	DEGS2	ADH1A	ADH1B	ACER1	ADH1C	MFSD12	ADH4	ADH5	ADH6	SGPP2	ADH7	COMT	STARD4	MTPN	CRYM	RDH12	SERPINA12	DHRS13	CTNS	PLB1	CTSK	CYP1A1	CYP1A2	CYP1B1	CYP3A7	CYP2C8	CYP2C9	CYP2D6	CYP2E1	RDH10	CYP3A4	CYP3A5	CYP4A11	CYP7A1	CYP8B1	TTC39B	CYP11A1	CYP11B1	CYP11B2	CYP19A1	AWAT2	CYP21A2	CYP24A1	CYP26A1	CYP27A1	CYP27B1	CYP51A1	DGKQ	DAO	DBH	DCT	DDC	AKR1C1	AKR1C2	DDT	NUDT10	DHCR7	DHCR24	DHFR	CYB5R3	DIO1	DIO2	DIO3	DPAGT1	DRD1	DRD2	DRD3	DRD4	AGTR2	ABCA1	SDR16C5	LDHD	ABCA2	EPAS1	EPHX2	CLN8	ALDH1A1	ALDH2	FAH	PTK2B	ALDH1B1	FASN	ALDH1A3	LRTOMT	ALDH3B1	ALDH3B2	FDFT1	NAPEPLD	FDPS	FDX1	FDXR	ALDH3A2	FGF1	FGF2	FGFR4	SCAP	PTGR1	PLCH1	FOXE1	AKR1B1	PLCB1	PPIP5K2	FMO5	SIRT1	SEC14L2	OPN3	AMACR	SLC7A11	APOL2	ALOX12	ALOX15	ALOX15B	NR5A2	IPMK	G6PD	PCSK9	GK5	GALK1	PNKD	TSKU	MOXD1	TKFC	OSBPL3	APPL1	LDLRAP1	GATA3	GBA	GC	GCH1	GFI1	GK	GK2	DKKL1	DKK3	INPP5J	NAAA	SULT1C4	COQ2	SULT1B1	ANGPTL3	GNB3	GOT1	GPD1	GPD2	SLC24A5	PGP	GDPD1	GPER1	CYP4V2	RNF180	GPR37	GRIN2A	NPC1L1	PSAT1	ACAA1	HSD17B10	HAGH	HDC	HDLBP	HIF1A	ACACA	AOC2	HMGCR	HMGCS1	HMGCS2	APOF	ACACB	HPN	HPRT1	HRH1	HSD17B1	HSD17B3	HSD17B4	ACADL	APOA1	HTR1A	APOA2	APOA4	APOB	CYP27C1	ACER2	RTL4	CYP26C1	MALRD1	IDH1	IDH2	IDH3A	IDH3B	IDH3G	IDI1	IFNG	MOGAT3	IGF1	APOE	APP	IL4	IMPA1	IMPA2	INPP1	INPP4A	INPP5A	INPP5B	INPP5D	INPPL1	INSIG1	INSM1	ITGAM	ITGB2	ACADVL	ITPK1	ITPKA	ITPKB	KIT	KPNB1	IYD	ACAT2	LBR	LCAT	LDHA	LDHC	LDLR	LEP	LEPR	LHCGR	LIPA	LIPE	PLPP6	LRP2	LRP5	LSS	CYP4F3	DUOXA2	MIR182	MIR185	MIR210	MIR30C1	MIR33A	MIR96	MAOA	MAOB	MAS1	MECP2	ASAH1	ASIP	NUDT4B	AKR1B15	CITED1	SULT1A4	MT3	MVD	MVK	ACLY	NFE2L1	NFKB1	NFYA	NFYB	NFYC	NPC1	NPR1	NTSR1	NR4A2	OCA2	OCRL	OSBP	P2RY1	P2RY6	DUOX2	PAH	RDH8	PRKN	NSDHL	PCBD1	PCK1	PCK2	RDH11	INSIG2	SLC45A2	PLCE1	GCNT4	CYP39A1	MBTPS2	PRKAG2	IP6K2	LIMA1	ISYNA1	HSD17B7	PDE1B	GDE1	PIAS4	CYB5R2	CYB5R1	CD244	INPP5K	COQ3	ATP8B1	PFKFB2	PLA2G4A	PLCB2	PLCB3	PLCB4	PLCD1	PLCG1	PLCG2	PLEK	PLTP	BCO1	ATP7A	DUOX1	SLCO1C1	PNMT	WNT4	HAO1	PON1	UGT1A4	UGT1A3	PPARD	MED1	RETSAT	BPNT2	CLN6	PNPO	NUDT11	AVPR1B	SPTLC3	ACER3	MIOX	PRKAA1	PRKAA2	AGK	PECR	ACSS2	APOBR	PROX1	LGMN	CYP26B1	INPP5E	ASAH2	SPHK2	BAAT	AKR1B10	PDXP	TIGAR	PNPLA2	PTAFR	PTEN	MRS2	DHFRP1	PTH	PTH1R	UGT2A2	DISP3	RDH14	GPAM	GBA2	CYP4F11	PTS	QDPR	RAN	RBP4	RDH5	BCL2	REST	RPE65	RXRA	MSMO1	SC5D	SCD	SCP2	IPPK	ARV1	PMEL	BMP2	SLC5A3	SLC5A5	BMP5	SLC6A3	ASAH2B	BMP6	SLC16A2	SLC34A1	SNAI2	CYP4F12	SMPD1	SNAI1	SNCB	SNCA	SOAT1	SOD1	SORD	SP1	SPR	SQLE	SRD5A1	SRD5A2	AKR1D1	SREBF1	SREBF2	STAR	SULT1E1	SULT1A2	SULT1A1	SULT1A3	SULT2B1	SULT2A1	TACR3	TG	TGFB2	TH	TM7SF2	TNF	TP53	TPH1	TPI1	TPO	TRPC1	TTPA	TTR	TYR	TYRP1	VDR	VLDLR	WNT5A	PAX8	ELOVL6	GDPD3	SRD5A3	DHDDS	PANK2	CALM1	MOGAT2	HSD3B7	ITPKC	CUBN	FGF23	SGPP1	PNPLA4	ACOX2	PCBD2	NR0B2	SOAT2	ACSS1	DGAT2	EBPL	CAT	PLCD4	CBR4	CYP4F2	APOL1	PDXK	AKR7A2	SCARF1	SLC25A12	RDH16	PLPP1	PLPP2	PLPP3	HSD17B6	AKR1C3	ABCB11	DGAT1	MBTPS1	GALR2	DPM1	DPM2	INPP4B	ALDH1A2	PER2	SYNJ1	SYNJ2	SPHK1	MTMR2	ACTN3	CACNA1H	PLCZ1	CH25H	DUOXA1	PIP4P1	MTMR7	IDI2	LRAT	DHRS3	CYP7B1	GGPS1	HAND2	SCARB1	SPTLC2	MINPP1	H6PD	NR1D1	ABCG1	SNCAIP	PLCH2	PPIP5K1	RAPGEF2	SNX17	IP6K1	ZEB2	OSBPL2	FGF19	NR1H4
119	GOBP_ORGANIC_HYDROXY_COMPOUND_BIOSYNTHETIC_PROCESS	ACOT8	CDH3	MOXD2P	MIR548P	LPCAT3	ACAA2	SPTLC1	ERLIN1	PMVK	CES1	EBP	GIPC1	CFTR	FAXDC2	CYP46A1	SLC27A5	SLC27A2	AKR1C4	ERLIN2	ERG28	PARK7	OSBPL1A	OSBPL6	OSBPL7	OSBPL9	NUS1	APOA5	IP6K3	CLCN2	CYP2R1	TPH2	ACER1	MFSD12	STARD4	CTNS	CYP3A4	CYP7A1	CYP8B1	CYP11B1	CYP11B2	CYP27A1	CYP27B1	CYP51A1	DGKQ	DAO	DBH	DCT	DDC	DDT	DHCR7	DHCR24	DHFR	CYB5R3	AGTR2	ABCA2	PTK2B	FASN	FDFT1	FDPS	FGF1	FGF2	FGFR4	SCAP	AKR1B1	PPIP5K2	SIRT1	SEC14L2	OPN3	AMACR	SLC7A11	ALOX12	ALOX15	ALOX15B	IPMK	G6PD	MOXD1	OSBPL3	APPL1	GATA3	GBA	GCH1	GFI1	DKKL1	DKK3	GOT1	SLC24A5	PGP	GPER1	GPR37	NPC1L1	PSAT1	HSD17B10	HDC	ACACA	HMGCR	HMGCS1	HMGCS2	ACACB	HRH1	HSD17B1	HSD17B3	HSD17B4	APOA1	APOA4	APOB	ACER2	MALRD1	IDI1	IFNG	APOE	IMPA1	IMPA2	INSIG1	INSM1	ITPKA	ITPKB	KPNB1	ACAT2	LBR	LDHC	LEP	LHCGR	PLPP6	LSS	MIR182	MIR185	MIR30C1	MIR33A	MIR96	MAS1	ASAH1	ASIP	CITED1	MVD	MVK	ACLY	NFKB1	NFYA	NFYB	NFYC	NTSR1	NR4A2	OCA2	OSBP	P2RY1	P2RY6	PAH	NSDHL	PCBD1	PCK1	PCK2	INSIG2	SLC45A2	CYP39A1	MBTPS2	PRKAG2	IP6K2	ISYNA1	HSD17B7	CYB5R2	CYB5R1	CD244	PLCG2	PLEK	PLTP	PNMT	WNT4	PNPO	AVPR1B	SPTLC3	ACER3	PRKAA1	PRKAA2	AGK	PROX1	ASAH2	SPHK2	BAAT	PDXP	PTAFR	DHFRP1	PTH	PTH1R	GPAM	PTS	QDPR	RAN	REST	MSMO1	SC5D	SCD	SCP2	IPPK	ARV1	PMEL	BMP2	BMP5	SLC6A3	ASAH2B	BMP6	SNAI2	SNAI1	SNCA	SOD1	SP1	SPR	SQLE	SRD5A2	AKR1D1	SREBF1	SREBF2	STAR	TGFB2	TH	TM7SF2	TNF	TPH1	TRPC1	TYR	TYRP1	WNT5A	ELOVL6	SRD5A3	DHDDS	HSD3B7	ITPKC	ACOX2	PCBD2	PDXK	AKR1C3	ABCB11	MBTPS1	PER2	SPHK1	CACNA1H	CH25H	IDI2	CYP7B1	GGPS1	HAND2	SPTLC2	H6PD	NR1D1	ABCG1	PPIP5K1	RAPGEF2	IP6K1	ZEB2	OSBPL2	FGF19	NR1H4
120	GOBP_GLYCOSYL_COMPOUND_METABOLIC_PROCESS	ADA	NME6	AKR1A1	PEMT	DNPH1	APOBEC2	AKR1C4	LRRK2	TYW5	ADK	LRGUK	UPRT	APOBEC3D	MACROD2	UPP2	ADAL	DCK	AKR1C1	AKR1C2	APOBEC3H	GIMAP7	DGUOK	DHODH	DLG1	DLG2	DPYD	DPYS	DTYMK	TYMP	AHCY	APOBEC3A	APOBEC3F	DHFR2	AK4	ERH	OARD1	PRPS1L1	ENPP4	NT5C2	AKR1B1	RHOQ	FUCA1	FUCA2	MAGI3	AMD1	GBA	GLA	GNMT	APOBEC3C	GNAI3	NME2P1	MACROD1	GUK1	GUSB	NME7	NT5C	HPRT1	APOBEC1	NME9	APRT	IMPDH1	IMPDH2	MPP1	TYW1B	MTAP	NAGA	ATIC	NME1	NME2	NME3	NME4	PNP	NT5E	OPA1	AK3	DERA	NT5C3A	GMPR2	RAB23	UPB1	ADA2	PPAT	UCKL1	ACP3	TYW1	ABHD10	MFN1	PRPS1	PRPS2	PRPSAP2	PRTFDC1	NT5M	AKR1B10	ENTPD7	AICDA	GBA2	GBA3	RAN	APOBEC3G	GUSBP3	SLC34A1	TH	TK1	TK2	UCK2	UMPS	UPP1	XDH	CAD	EFL1	NUDT18	CDADC1	PUDP	UCK1	NME5	CARD11	NT5C1A	CBR4	CASK	AKR7A2	AKR1C3	GMPS	NT5C1B	TJP2	GTPBP1	APOBEC3B	ENTPD4	CDA	LCMT2
121	GOBP_GLYCOSYL_COMPOUND_BIOSYNTHETIC_PROCESS	ADA	NME6	TYW5	ADK	UPP2	ADAL	DCK	DHODH	DTYMK	TYMP	DHFR2	AMD1	NME2P1	NME7	HPRT1	NME9	APRT	IMPDH1	IMPDH2	TYW1B	MTAP	NME1	NME2	NME3	NME4	NT5E	ADA2	UCKL1	TYW1	PRTFDC1	TK1	TK2	UCK2	UMPS	UPP1	CAD	PUDP	UCK1	NME5	GMPS	CDA	LCMT2
122	GOBP_REGULATION_OF_MRNA_METABOLIC_PROCESS	TOB1	MBNL2	RBM7	RBM5	PSME3	PSMD14	HNRNPR	RIDA	CDK9	SF3B4	SAP18	SYNCRIP	DDX17	PAIP1	IGF2BP1	IGF2BP3	IGF2BP2	KHDRBS3	KHDRBS1	CELF1	CELF2	AHCYL1	SRSF10	CPSF4	PAPOLA	RNPS1	FASTK	HNRNPA0	TENT4A	NUDT21	CPSF6	PKP3	CELF3	U2AF2	EXOSC8	TIRAP	CIRBP	TENT5B	EXOSC6	PSMB11	LEO1	TRIM71	SRSF12	MAPK14	PSMA8	RBFOX3	RC3H1	DAZ1	DAZL	DDX5	DHX9	RBM46	DCP2	TENT5D	DHX36	DYRK1A	E2F1	EIF4G1	ELAVL1	ELAVL4	PDE12	KHDRBS2	AKT1	RBM24	PUF60	CPEB3	FASTKD2	DIS3	NCBP2	SNW1	EXOSC7	CNOT1	SAMD4A	TNRC6B	ZC3H3	LARP4B	PSME4	JMJD6	FMR1	LARP1	PUM2	EXOSC2	TARDBP	RBFOX2	CARHSP1	CNOT6L	STH	MTOR	FUS	YTHDF3	NOCT	VIRMA	GIGYF2	SERBP1	DAZAP1	SRPK3	GDNF	PABPC1	AGO2	CSDC2	RBMX	TNRC6A	PRPF19	SLC39A5	MEIOC	CNOT7	RBM15B	TRA2A	HMX2	HNRNPA1	HNRNPA2B1	HNRNPC	HNRNPD	HNRNPK	HNRNPL	HNRNPU	APEX1	HSF1	HSPA1A	HSPA8	HSPB1	APOBEC1	NANOS2	ZC3H12D	NANOS1	NANOS3	DND1	RBMY1B	TNPO1	MEX3D	MAGOH	MBNL1	MOV10	MYD88	MYOD1	HNRNPM	NCBP1	NCL	NOVA1	NOVA2	NPM1	YBX1	NUP98	RBMXL1	PARN	MYEF2	EXOSC3	EXOSC1	ZBTB7A	YTHDF2	LARP7	NBAS	C9orf78	PKP1	EXOSC9	RBM11	POLR2G	XRN1	EXOSC4	RC3H2	PAF1	RBFOX1	TENT5C	ALKBH5	YTHDF1	SAMD4B	RBM23	SMU1	TENT5A	IWS1	PRKCA	PCID2	MBNL3	PRKCD	DCP1A	RNF20	METTL3	EIF4ENIF1	PSMA1	ZC3HAV1	PSMA2	PSMA3	PSMA4	CELF4	PSMA5	PSMA6	PSMA7	PSMB1	PSMB2	PSMB3	EXOSC5	PSMB4	PSMB5	PSMB6	PSMB7	PSMB8	PSMB9	PSMB10	PSMC1	PSMC2	PSMC3	PSMC4	PSMC5	DAZ3	DAZ2	PSMC6	PCBP4	PSMD1	PSMD2	PSMD3	PSMD4	PSMD5	PSMD7	DAZ4	PSMD8	PSMD9	PSMD10	PSMD11	PSMD12	PSMD13	PSME1	PSME2	PTBP1	TNRC6C	CWC22	METTL14	BARD1	RBM25	CACNG7	RBM3	RBM4	RBMY1A1	UPF1	REST	RNASEL	FASTKD5	CELF6	CELF5	ROCK1	RPS27A	SAFB	SET	SRSF3	TENT4B	SRSF4	SRSF6	SRSF7	SFSWAP	TRA2B	CPEB1	RBM15	SLC11A1	BOLL	SNRNP70	SNRPA	SON	SRPK1	SRPK2	ZFP36L1	ZFP36L2	SUPT5H	SUPT6H	TIA1	C1QBP	CDK11A	UBA52	UBB	UBC	SCGB1A1	VIM	VIP	XPO1	YWHAB	YWHAZ	SF1	ZFP36	BTG2	SECISBP2	METTL16	FTO	FASTKD3	RBM42	NELFE	CDC73	FASTKD1	PTCD2	SLTM	CPSF7	ZC3H14	PRR5L	ZC3H12A	NUP214	FXR1	PABPN1	ANP32A	TAF15	RBM10	AXIN2	FAM172A	PLEKHN1	NSRP1	SRRM4	ZC3H10	YBX3	KHSRP	SRSF9	PNPT1	TNFSF13	PABPC4	CCNB1	CCNT1	ANGEL2	YTHDC1	TBRG4	MAPKAPK2	CNOT8	QKI	ROCK2	PSMF1	FXR2	BAG4	GTPBP1	RBM39	PRDX6	WTAP	CTR9	SAFB2	PUM1	DHX34	RNF40	CDK11B	PSMD6	RBM8A	THRAP3
123	GOBP_REGULATION_OF_RETROGRADE_PROTEIN_TRANSPORT_ER_TO_CYTOSOL	BCAP31	OS9	SVIP	ERLEC1	UBAC2	DERL2	UBE2J1	YOD1	EDEM2	UBE2G2	BRSK2	DERL3	EDEM1
124	Body_mass_index	PTBP2	DPYD	ANKK1	CADM1	NRXN1	PSME4	DAG1	BSN-AS2	BSN	APEH	MST1	RNF123	IP6K1	CDHR4	FAM212A	UBA7	MST1R	MON1A	RBM6	RBM5	SEMA3F	GNAT1	SLC38A3	GNAI2	LSMEM2	IFRD2	HYAL3	HYAL2	NPRL2
125	LIPID_MODIFYING_AGENTS_PLAIN	ABCA1	ABCC8	ABCC9	ABCG2	ADCY1	ADCY2	ADCY3	ADCY4	ADCY5	ADCY6	ADCY7	ADCY8	ADCY9	ADH1A	ADH1B	ADH5	ADH6	ADH7	ADORA3	ADRB1	ADRB3	AHR	AKAP1	AKR1A1	AKR1B10	ALOX5AP	ALPL	ANPEP	ANXA2	AR	ATIC	ATM	ATP12A	ATP1A2	ATP1A3	ATP1A4	ATP1B2	ATP1B3	ATP2A2	ATR	BACE2	BCL2	BCL2A1	BCL2L1	BRS3	CA1	CA12	CA2	CA9	CACNA1B	CACNA1G	CACNA2D4	CASP9	CASR	CCNA1	CCNA2	CCR2	CCR4	CCR8	CD74	CDC25A	CDC25C	CDC7	CDK2	CDK9	CES1	CES2	CFTR	CHRFAM7A	CNR1	CNR2	CTRB1	CTRC	CTSD	CTSK	CXCR1	CXCR2	CXCR3	CYP24A1	CYP2C19	CYP2C9	CYP3A4	CYP4A11	CYP4F2	CYSLTR2	DGAT1	DPP4	DPP8	DRD4	EGLN1	ELANE	F2R	FABP2	FDFT1	FFAR1	FLT4	FOLH1	FPR1	FXYD2	GANC	GCGR	GIPR	GLI1	GLP1R	GNRHR	GRIA2	GRIA4	GRIN2B	HAO1	HCN1	HCN4	HCRTR2	HDAC1	HDAC10	HDAC11	HDAC2	HDAC3	HDAC4	HDAC5	HDAC6	HDAC7	HDAC8	HDAC9	HMGCR	HPSE	HRH2	HRH3	HSP90AA1	HTR2A	HTR2C	HTR3A	HTR3C	HTR3D	HTR3E	ICAM1	IKBKB	ITGAL	ITGB1	ITGB2	ITGB7	JMJD7-PLA2G4B	JUN	KCNA1	KCNA2	KCNA3	KCND3	KCNJ11	KDM1A	KDR	KISS1R	KIT	KLKB1	LDHA	LDHB	LIPE	LSS	LTA4H	LTB4R	LTB4R2	MADCAM1	MAPKAPK2	MAPKAPK3	MAPKAPK5	MBTPS1	MC5R	MCHR1	MCL1	METAP2	MLYCD	MMP14	MMP16	MMP2	MMP3	MRGPRX1	MRGPRX2	MTNR1A	MTNR1B	MTTP	NDUFA10	NDUFA11	NDUFA4	NDUFA6	NDUFA8	NDUFB5	NDUFB6	NDUFB7	NDUFS2	NDUFS8	NPC1L1	NPY5R	NR1H4	NR5A1	NR5A2	PALM2-AKAP2	PCSK7	PDK1	PDK2	PDK3	PDK4	PGR	PIN1	PLA2G4A	PLA2G4C	PLA2G4D	PLA2G6	PLD1	PLD2	POLA1	POLB	PPARA	PPARD	PPARG	PPP1CC	PRKCA	PRKCE	PRKCQ	PRSS3	PTGDR	PTGDR2	PTGER1	PTGER4	PTGES2	PTGFR	PTGS1	PTGS2	PTPN22	PYGM	RARA	RARB	RARG	REN	S100A10	S100B	SCN1B	SCN2A	SCN2B	SCN3B	SCN4A	SCN4B	SCN5A	SCN7A	SCNN1A	SF3B3	SLC1A1	SLC1A2	SLC1A3	SLC5A4	SLC6A4	SLC6A5	SLC6A9	SOAT1	SSTR3	SSTR5	STS	SYK	TACR1	TACR3	TBXA2R	TBXAS1	TEK	TGFBR2	THRA	THRB	TOP1	TPO	TPSAB1	TRPV1	TTL	TTR	UTS2	UTS2R	VCAM1	VDR	WEE1
126	Mitochondrion_(core)	UQCRC2	SLC25A12	ACADM	HADHA	ATP5B	NDUFV1	HSDL2	SLC25A1	PHB	SLC25A3	HIBADH	PRDX3	SLC25A15	DMGDH	TXNRD2	MRPL12	ACO2	COX5B	NDUFA10	MPST	ACADVL	MDH2	BPHL	NDUFA9	FDXR	ALDH6A1	ATP5C1	GLYAT	SLC25A22	HSD17B4	SLC25A13	VDAC1	ALDH5A1	ABAT	GSTK1	NDUFA5	ATP5O	ENDOG	CPT2	COX6B1	IVD	PMPCA	COX7A2	AK2	CS	SDHB	ACADSB	NDUFA13	TOMM22	ATP5F1	HSD17B8	ATP5J2	IMMT	FDX1	ACADS	UQCRQ	NDUFAB1	C21orf33	ATP5E	NDUFB3	FECH	AK3	CABC1	NDUFA6	SOD2	NDUFA7	ACAD10	SHMT2	MLYCD	ETFB	PC	TUFM	HADH	PPA2	HINT2	VDAC3	IARS2	LACTB2	SDHA	MGST1	NNT	MRPL28	OTC	PSAP	SARDH	SUCLG2	ALDH4A1	LETM1	MRPS23	GBAS	SUCLG1	SLC25A10	AADAT	GPT2	HADHB	KIAA0564	NDUFA2	CPOX	BCKDHA	SUCLA2	MAOB	PCCB	NDUFC2	GOT2	ATP5D	NIPSNAP3B	ATP5J	AMACR	MRPL27	OGDH	HSPE1	ACADL	IDH3G	OAT	CYP27A1	SUOX	NDUFS8	TFAM	ETFA	NDUFS5	ACAD8	HMGCS2	COX4I1	DCI	LONP1	ACSM1	GSTZ1	COQ7	NDUFB9	ABCB7	NDUFB5	NDUFA4	DECR1	C10orf65	IDH2	APOOL	CPT1A	PDHB	DBT	AASS	BDH1	MCCC1	AUH	TST	PHB2	TRAP1	HEBP1	SLC25A5	ACSL1	MTCH2	UQCRB	AIFM1	ACOT2	HSPD1	DLST	ATP5I	ATP5L	C1QBP	COX6C	FH	MOSC2	DLD	HSD17B10	NDUFB10	VDAC2	IDH3A	COX4NB	GRPEL1	NDUFS3	GCDH	UQCRC1	HMGCL	BCKDHB	ACSL6	GLRX5	LRPPRC	GCAT	PCCA	ACAT1	GLUD1	NDUFS2	ECH1	IDH3B	TIMM44	FIS1	ETFDH	CYCS	AGXT	ATP5A1	ALDH2	DNM3	MTX2	SLC25A4	SCP2	NDUFS1	MACROD1	HSPA9

### Sheet: Table_S14
Table S14. List of genes in 39 immune/stress-related pathways
#	Gene set	Genes
1	GOBP_IMMUNE_EFFECTOR_PROCESS	A1BG	ADA	SIGLEC14	ABI1	MIR708	C17orf99	PARP3	IGLL5	TOM1	KLRF2	MICA	KLRC4-KLRK1	ABCC9	HUWE1	TSPAN32	PQBP1	ARPC5	ARPC4	ARPC3	ARPC1B	ACTR3	ACTR2	ADAM8	ARPC2	IFNL4	ACTR1B	RASGRP1	G3BP1	CDH17	ATP6AP2	WASF2	ADAM10	PSMD14	CD96	ZMPSTE24	IGHV2-70D	IGHV1-69D	IGHV3-64D	LILRB2	ADAR	TCIRG1	CRISP3	SIRPB1	TRIM22	IRF9	TUBB4B	BTN3A3	PRG3	ATP8A1	ADARB1	IFITM3	PPIE	VAV3	BAIAP2	MAD2L2	CAP1	VAT1	DDX17	ATG7	BATF	CEBPG	PRDX4	ARPC1A	AGPAT2	OLFM4	CCT2	NPC2	IFITM2	COLEC10	POLR3F	POLR3G	POLR3C	CD226	CCT8	MASP2	CTSC	TRAF3IP2	ZMYND11	NCKAP1	IQGAP2	CPLX2	CEACAM3	HPSE	PGRMC1	LILRB1	FGL2	CFHR4	CEACAM8	RAB10	MALT1	SERINC3	IFI44L	CKAP4	SLC27A2	SPINK5	LILRB4	GLIPR1	LILRB3	LILRA3	LILRA2	RAB31	RIPK3	BTN3A2	CD160	POLR3A	CHGA	CORO1A	CHI3L1	CHIT1	IRAK3	DUSP10	PADI2	SHLD3	IL17F	TREX1	LYST	CD300A	TMC6	VSIG4	PHB2	PDAP1	TUSC2	CHRNB4	NLRP3	PGLYRP2	PGLYRP3	STK11IP	SLAMF6	CGAS	FCRL3	CLNK	LRG1	SH2D1B	MRGPRX2	CLC	TRIM6	EXOSC6	CLU	SERPINA3	SLC15A4	CCR6	CANT1	ZPBP2	OSCAR	CNN2	RNF19B	ARL8A	COPB1	RAET1E	CPB2	CPN1	CPN2	CR1	CR1L	CR2	HGSNAT	CRK	DOCK11	CRP	APOBEC3D	SIRPA	MAPK14	CSNK2B	PIK3R6	SLFN13	CST3	WIPF2	CSTB	TICAM1	RC3H1	IL23R	SHLD1	NFAM1	CTSB	CTSD	CTSG	CTSH	DTX3L	CTSS	CTSZ	CYBA	CYBB	ABCA13	MOSPD2	NKX2-3	CLEC12A	CD55	AP2A2	ZFPM1	DBH	DENND1B	ACE	IFNLR1	AP1G1	APOBEC3H	DDOST	DDX1	DDX3X	RNF168	DHX9	DEFA1	DEFA3	DEFA4	CFD	CLEC4C	DHX36	POLR3H	CYB5R3	DIAPH1	AGA	DMBT1	AGER	DNASE1	DNASE1L1	DNASE1L3	DYNC1H1	AGL	DOCK1	DOCK2	JAG1	DSC1	DSG1	DSP	GPR183	EEF1A1	EEF2	PLPP4	ANO6	AHSG	MLKL	ELANE	SERPINB1	MCEMP1	A2M	APOBEC3A	APOBEC3F	UNC13D	EMP2	PDE12	GAPT	TUBB	STOM	ERCC1	ALAD	F2	F2RL1	FABP5	PTK2B	FCAR	FCER1G	FCER2	FCGR1A	ALDH3B1	FCGR2A	FCGR2B	FCGR3A	FCGR3B	FCN1	FCN2	ADGRG3	FER	FES	ALDOA	FGR	NLRP1	ENPP4	ZBTB1	SBNO2	KLRK1	CD93	RAB18	FOXF1	PAXIP1	ALDOC	FOXJ1	ERP44	SWAP70	NFASC	FLNA	RFTN1	CYFIP1	FAF2	ATP11B	NBEAL2	PLCL2	ATP11A	DNAJC13	UBR4	PUM2	NCSTN	COTL1	COMMD3	FOLR3	ARHGAP45	CLCF1	FPR1	FPR2	DDX58	HEBP2	CLEC5A	CADM1	ALOX5	IFIT5	FRK	IL27	MTOR	FTH1	ABL1	FTL	FUCA1	FUCA2	FUT7	FYN	IFI6	XRCC6	GAA	ELMOD2	SERINC5	ZNF683	QPCT	BRI3	GCA	SVIP	KLK5	METTL7A	ARMC8	GALNS	NCR3	SAMHD1	SIN3A	AOC1	TKFC	TMEM98	ANKRD17	APPL1	LSM14A	TRAF3IP1	PTPN22	STAP1	GATA2	GATA3	GBP1	GBP3	OSTF1	GDI2	B4GALT1	CYFIP2	LAT	FOXP1	GLA	SIGLEC9	AMPD3	GLB1	C5AR2	CRCP	APOBEC3C	GM2A	GNL1	GNS	GPI	IFNL2	IFNL3	IFNL1	IGKV1-5	IGHV7-81	IGHV6-1	IGHV5-10-1	IGHV5-51	IGHV4-61	IGHV4-59	IGHV4-39	IGHV4-34	IGHV4-31	ANGPT1	IGHV4-28	IGHV4-4	MILR1	IGHV3-74	IGHV3-73	IGHV3-72	IGHV3-66	IGHV3-64	IGHV3-53	IGHV3-49	IGHV3-48	IGHV3-43	IGHV3-38	IGHV3-35	IGHV3-33	IGHV3-30	IGHV3-23	IGHV3-21	IGHV3-20	IGHV3-16	IGHV3-15	IGHV3-13	IGHV3-11	IGHV3-7	IGHV2-70	IGHV2-26	IGHV2-5	IGHV1-69-2	IGHV1-69	IGHV1-58	IGHV1-45	IGHV1-24	IGHV1-18	IGHV1-3	DLL1	TRDC	TRBC2	TRBC1	FFAR3	FFAR2	IGLV7-43	IGLV6-57	IGLV3-27	IGLV3-25	IGLV3-21	IGLV3-19	IGLV3-1	IGLV2-23	IGLV2-14	IGLV2-11	IGLV2-8	IGLV1-51	IGLV1-47	IGLV1-44	IGLV1-40	IGLC7	GRB2	IGKV3D-20	IGKV3D-11	IGKV2D-30	IGKV2D-28	RAPGEF1	IGKV1D-39	IGKV1D-33	IGKV1D-12	IGKV5-2	IGKV4-1	IGKV3-20	IGKV3-15	IGKV2-40	IGKV2-30	IGKV2-29	IGKV2-28	IGKV1-39	IGKV1-17	IGKV1-16	IGKV1-12	LAMTOR2	GRN	RGCC	DBNL	ANPEP	SETD2	COMMD9	PYCARD	TBK1	CXCL1	GSN	GSTP1	MSH6	ZDHHC1	CNOT7	GUSB	GYG1	DPP7	NOP53	ACAA1	TBX21	GZMB	GZMM	ANXA1	ANXA2	HBB	HCK	ANXA3	NCKAP1L	HEXB	CFH	HFE	CFHR1	CFHR2	ADGRE2	HK1	HK3	HLA-A	HLA-B	HLA-C	HLA-DMB	HLA-DQB1	HLA-DRA	HLA-DRB1	HLA-DRB3	HLA-E	HLA-F	HLA-G	HLA-H	MR1	HLX	HMGB1	HMOX1	HMOX2	APAF1	HP	APCS	HPRT1	AIRE	HPX	RAB37	APEH	BIRC2	BIRC3	HSPA1A	HSPA1B	HSPA6	HSPA8	HSP90AA1	HSP90AB1	HSPD1	APOA1	APOA2	ICAM1	NLRP9	CLEC4D	IFNE	APOBEC1	CLEC4G	STING1	IDH1	CFI	IFI16	IFI27	IFI35	IFIT2	IFIT1	IFIT3	IFNA1	IFNA2	IFNA4	IFNA5	IFNA6	IFNA7	IFNA8	IFNA10	IFNA13	IFNA14	IFNA16	IFNA17	IFNA21	IFNAR2	IFNB1	IFNG	IFNW1	IGF2R	IGHA1	IGHA2	IGHD	IGHE	IGHG1	IGHG2	IGHG3	IGHG4	IGHM	APP	IGKC	APRT	RAET1G	SLCO4C1	TICAM2	IGLC1	IGLC2	IGLC3	IGLC6	IGLL1	IL1B	IL1R1	IL2	IL2RA	IL4	IL4R	IL5	IL6	IL6R	IL7R	CXCR1	CXCR2	IL10	IL10RB	IL12A	IL12B	IL12RB1	IL13	IL13RA2	IL15	IL17A	IL18	ILF2	ILF3	IMPDH1	IMPDH2	CXCL10	INS	INPP5D	IRF1	IRF2	IRF3	IRF4	IRF5	IRF7	ISG20	ITGAL	ITGAM	ITGAV	ITGAX	ITGB2	JAK3	JUP	KARS1	TMEM179B	TBC1D10C	KCNJ8	USP17L2	KIR2DL4	KIR3DL1	KIT	KLRC1	KLRC2	KLRD1	ARG1	KPNB1	KRT1	RHOA	C6orf120	CLEC2A	CLEC12B	NHLRC3	IGHV1OR15-1	SCIMP	HRNR	FLG2	LAG3	LAIR1	RHOG	LAMP1	LAMP2	LBP	LCN2	LCP1	LEP	LFNG	LGALS1	LGALS3	LGALS9	LIG4	LIMK1	MYO18A	RAB44	IRAG2	LRP1	LTA4H	LTA	LTF	LY9	CD180	LYN	SH2D1A	LYZ	MIR21	MIR26B	ARRB2	SMAD7	ARSA	ARSB	MAN2B1	MANBA	MBL2	CD46	MDK	MFAP4	MFNG	MGST1	ASAH1	MICB	MIF	CXCL9	MLH1	MME	MMP8	MMP9	MMP12	MNDA	MOV10	MPO	IFIT1B	EIF2AK4	TARM1	MSH2	MX1	MX2	MYB	MYD88	MYH2	MYO1C	MYO10	CEACAM6	NBN	NCK1	ACLY	NDUFC2	NEU1	NFKB1	NME2	NOS2	NOTCH2	PNP	NRAS	OAS1	OAS2	OAS3	OLR1	OPRK1	ORM1	ORM2	P2RX1	PA2G4	PLA2G3	CD207	PAFAH1B2	PAK1	PCBP2	FOXP3	EXOSC3	ZBTB7B	PCK1	DERA	KMT5B	GOLGA7	IRAK4	DYNC1LI1	LEF1	HERC5	RAB9B	MZB1	NT5C3A	C1RL	TLR7	BPIFA1	TLR8	PLAC8	ATP6V1D	BIN2	NCKIPSD	RAB14	IL23A	CYRIB	YPEL5	ENPP3	PDPK1	GPRC5B	CAB39	POLR3K	CD244	PECAM1	CALML5	ADA2	CFP	PFKL	PGAM1	PGC	PGM1	PHB	SERPINA1	SERPINB6	ATP6V0C	SERPINB9	SERPINB10	PIGR	PIK3CA	PIK3CB	PIK3CD	PIK3CG	PIK3R1	PIK3R2	PKM	PKP1	PLA2G1B	PLA2G5	PLAU	PLAUR	PLCG1	PLCG2	PLD1	PLD2	ATP6V0A1	PLSCR1	PMAIP1	PML	ATP7A	GPR84	IL20RB	TRIM34	RAB4B	RAB24	TLR9	TREM2	SASH3	TOLLIP	RNF216	POU2AF1	RHOF	EXOSC4	APBB1IP	SHLD2	DDIT4	RC3H2	PPBP	CTSA	TRIM44	PPIA	TRPM4	CMTM6	RNF125	PPM1B	ACP3	LAMTOR1	SUSD4	RIF1	APPL2	ATAD3A	PGM2	CPPED1	PPP3CB	ABCF3	SHFL	NCBP3	PRCP	PRF1	PRG2	DDX60	DOCK10	NPLOC4	POLR3B	POLR3E	TMEM30A	EXOC1	PRKCD	PRKCE	CAND1	BRK1	ITFG2	PKN1	ACTR10	PRKCZ	KMT2E	PRKDC	MAPK1	MAPK3	EIF2AK2	DNAJC3	CRTAM	PROS1	AZGP1	PRSS2	PRSS3	MASP1	KLK7	HTRA1	PRTN3	AZU1	PSAP	PSEN1	SUCNR1	B2M	RETN	ZC3HAV1	PSMA2	IFNK	SLAMF8	SPHK2	PSMA5	KCMF1	PSMB1	TCIM	EXOSC5	HMCES	PSMB7	NIT2	PSMC2	PSMC3	VPS35L	PSMD1	PSMD2	ENTPD7	PSMD3	C12orf4	CD177	PSMD7	SLC44A2	PSMD11	PSMD12	PSMD13	PTAFR	IGHV7-4-1	PTGDR	PTGDS	PTGER4	AICDA	MIR520E	MIR520B	PTK2	MAVS	LRRC7	GPAM	QSOX1	PTPN6	SLAMF7	RAP2C	PTPRB	PTPRC	PTPRJ	PTPRN2	PTX3	PVR	NECTIN2	PYGB	PYGL	TRAPPC1	SELENOK	RAB3A	RAB5B	RAB6A	RAB27A	RAB5C	RAC1	RAC2	RAP1A	IL21	RAP1B	RAP2B	RARA	RBP4	BCL2	RELA	RELB	BCL2L1	ACTB	BCL3	RNASE2	RNASE3	RNASE6	BCL6	RNASEL	APOBEC3G	AGBL5	ABCE1	ROCK1	RORA	RORC	SCART1	RPS6	RPS19	S100A7	S100A8	S100A9	S100A11	S100A12	S100A13	S100P	CFB	SERPINB3	SERPINB4	CEACAM1	CCL3	CCL19	CXCL6	XCL1	SDCBP	GPATCH3	ELMO2	SEC14L1	BLK	MYO1G	SELL	RTP4	TMBIM1	NOD2	IFIH1	CARD9	SEMA4A	NFKBIZ	ARHGAP9	MMP25	WIPF3	CLEC7A	ILRUN	ST3GAL1	SKP2	SLAMF1	SLC2A3	SLC2A5	SFTPA1	SLC11A1	SLPI	POLR3D	SNAP25	BNIP3	BNIP3L	SPN	SPTAN1	BPI	SRC	SRP14	STAT1	STAT2	STAT3	STAT5B	STK10	STX4	STXBP1	STXBP2	STXBP3	BST1	SUPT6H	SURF4	BST2	VAMP2	VAMP7	SYK	ADAM17	MAP3K7	TARBP2	TCN1	BTK	DYNLT1	PRDX2	TMBIM6	TFRC	TGFB1	TGFB2	TGFB3	TIMP2	C1QBP	TLR2	TLR3	TLR4	ACTG1	SERPING1	TSPAN6	C1QA	TNF	TNFAIP3	C1QB	TNFAIP6	TNFRSF1B	C1QC	C1R	TP53	TP53BP1	C1S	C2	C3	TRAF2	TRAF3	TRAF6	C3AR1	C4A	C4B	C4BPA	TRPM2	TSC1	C4BPB	TTC4	C5	TTR	C5AR1	DEFA1B	C6	TNFSF4	CCR2	TNFRSF4	C7	ACOD1	TYROBP	C8A	C8B	C8G	C9	UFD1	UNG	VAV1	VAV2	VCL	VCP	VTN	WAS	WIPF1	LAT2	NSD2	WNT5A	XBP1	XRCC5	YES1	ZNF175	ZP3	LAPTM5	FZD5	RAB7A	COLEC11	CUEDC2	RNF26	DHX58	C1orf35	CYBC1	ULBP3	MUL1	NLRX1	GSDMD	ZDHHC11	LPCAT1	ATP8B4	DOK3	DSN1	NR4A3	PTGES2	ZC3H12A	CEP290	PLEKHO2	ULBP2	ULBP1	DNAJC5	NDFIP1	ZBP1	SLC7A5	CFHR5	FBXO38	TRIM11	TXNDC5	CLPB	TSPAN14	UNC93B1	AKAP1	TRIM56	CAMP	CAPN1	EPX	DYSF	EOMES	PARP9	CRISPLD2	ITCH	ATAD3B	PLA2G6	PLA2G10	MAGT1	PRAM1	NLRC5	STX7	SLA2	RNF135	HVCN1	CYSTM1	FRMPD3	GHDC	JAGN1	ADGRE3	LOXL3	CAT	CRACR2A	KMT5C	NFKBID	SEMA7A	TRIM52	HAVCR2	AGBL4	KCNAB2	IFITM1	TRIM5	ZCCHC3	FCN3	DEGS1	PDXK	CDK13	RNASET2	OASL	LAMTOR3	DYNLL1	CBL	VAMP8	BECN1	HYAL2	DGAT1	SNX4	GBF1	TNFSF13	TNFRSF14	RIPK2	FADD	SNAP23	SIGLEC5	RIOK3	CREG1	IL18RAP	IL18R1	IQGAP1	CD84	GGH	VNN1	CPNE3	CPNE1	AP1M1	BCL10	MGAM	WASL	SERPINB12	STBD1	TRIM15	PGLYRP1	TNFSF18	MAP3K14	RNF8	FER1L5	IL33	CD1A	CD1B	CD1C	NMI	CD1D	CD1E	SYNGR1	RSAD2	EXO1	SLFN11	CD3G	DDX21	CD247	VAPA	CD5L	CD8A	AIMP1	CD14	CD19	NAPRT	MS4A3	CD22	SNAP29	CD27	SLC22A13	CD28	CD80	ORMDL3	CD86	NCR1	AIM2	CD33	ITM2A	IL27RA	ATG5	CD36	SCAMP1	GMFG	RAB3D	CD40	APOBEC3B	PRDX6	CD40LG	CD44	CD47	CD53	ISG15	CD58	SOCS5	CD59	CD63	CD68	PUM1	CD70	CD74	TMEM63A	CD81	ADGRE5	MLEC	CDA	IST1	ELMO1	GAB2	PSMD6	TRIL	TOMM70	WDR1	USP15	MVP	CDC42	THOC1
2	GOBP_ACTIVATION_OF_IMMUNE_RESPONSE	ADA	ABI1	BTNL10	KIR2DS2	IGLL5	MUC12	PQBP1	ARPC5	ARPC4	ARPC3	ARPC1B	ACTR3	ACTR2	ARPC2	WASF2	PSME3	PSMD14	IGHV2-70D	IGHV1-69D	IGHV3-64D	BTN3A3	BTN2A2	RBM14	VAV3	TAB1	BAIAP2	CLEC10A	ARPC1A	COLEC10	SH2B2	HEXIM1	RBCK1	KHDRBS1	CD226	MASP2	NCKAP1	CFHR4	MALT1	BTNL3	LILRB4	LILRA2	BTN3A2	BTN3A1	BTN2A1	CD160	HHLA2	TREX1	CD300A	VSIG4	ERMAP	CHUK	CGAS	FCRL3	MUCL1	CLU	SPPL3	PSMB11	CCR7	CMKLR1	CPB2	CPN1	CPN2	CR1	CR1L	CR2	CREBBP	CRK	CRKL	CRP	MUC17	PSMA8	MUC15	CSK	WIPF2	GCSAML	RC3H1	CTLA4	PYHIN1	NFAM1	BTNL9	CD55	DENND1B	CFD	CLEC4C	DOCK1	DUSP3	PLPP4	EIF2B1	ELF1	ELF2	FYB2	A2M	MUC20	EP300	F2	FCER1G	FCGR1A	FCGR2A	FCGR2B	FCGR3A	FCN1	FCN2	FGR	TAB2	RFTN1	CYFIP1	PSME4	PLCL2	FBXW11	ICOSLG	FPR1	FPR2	FPR3	ABL1	FYB1	FYN	XRCC6	GCSAM	TAB3	PRKD2	NCR3	SIN3A	APPL1	PTPN22	STAP1	GATA3	CLEC4E	GBP1	CYFIP2	LAT	FOXP1	C5AR2	TNFRSF21	GPLD1	IGKV1-5	MUC19	IGHV7-81	IGHV6-1	IGHV5-10-1	IGHV5-51	IGHV4-61	IGHV4-59	IGHV4-39	IGHV4-34	IGHV4-31	IGHV4-28	IGHV4-4	IGHV3-74	IGHV3-73	IGHV3-72	IGHV3-66	IGHV3-64	IGHV3-53	IGHV3-49	IGHV3-48	IGHV3-43	IGHV3-38	HMSD	IGHV3-35	IGHV3-33	IGHV3-30	IGHV3-23	IGHV3-21	IGHV3-20	IGHV3-16	IGHV3-15	IGHV3-13	IGHV3-11	IGHV3-7	IGHV2-70	IGHV2-26	IGHV2-5	IGHV1-69-2	IGHV1-69	IGHV1-58	IGHV1-45	IGHV1-24	IGHV1-18	IGHV1-3	TRDC	GPR32	GPR32P1	GPR33	TRBV12-3	TRBV7-9	TRBC2	TRBC1	TRAV29DV5	TRAV19	FFAR2	TRAV8-4	GPS2	TRAC	IGLV7-43	IGLV6-57	IGLV3-27	IGLV3-25	IGLV3-21	IGLV3-19	IGLV3-1	IGLV2-23	IGLV2-14	IGLV2-11	IGLV2-8	IGLV1-51	IGLV1-47	IGLV1-44	IGLV1-40	IGLC7	GRB2	IGKV3D-20	IGKV3D-11	IGKV2D-30	IGKV2D-28	RAPGEF1	IGKV1D-39	IGKV1D-33	IGKV1D-12	IGKV5-2	IGKV4-1	IGKV3-20	IGKV3-15	IGKV2-40	IGKV2-30	IGKV2-29	IGKV2-28	IGKV1-39	IGKV1-17	IGKV1-16	IGKV1-12	RGCC	PHPT1	PYCARD	TBK1	BLNK	HCK	NCKAP1L	CFH	CFHR1	CFHR2	CD209	STOML2	HLA-A	HLA-DPA1	HLA-DPB1	HLA-DQA1	HLA-DQA2	HLA-DQB1	HLA-DQB2	HLA-DRA	HLA-DRB1	HLA-DRB3	HLA-DRB4	HLA-DRB5	HMGB1	APCS	HRAS	HSP90AA1	HSP90AB1	CLEC4D	ICAM2	ICAM3	STING1	CFI	IFI16	IGHA1	IGHA2	IGHD	IGHE	IGHG1	IGHG2	IGHG3	IGHG4	IGHM	IGKC	IGLC1	IGLC2	IGLC3	IGLC6	IGLL1	IKBKB	IL1B	INPP5D	ITK	KCNN4	KLRC2	KLRD1	KRAS	KRT1	THEMIS	IGHV1OR15-1	LCK	LCP2	MUC21	LGALS3	LIMK1	LYN	SH2D1A	MIR18A	MIR19A	MIR34A	MBL2	CD46	MEF2C	MFAP4	MICB	MNDA	MOG	MUC1	MUC2	MUC3A	MUC4	MUC5AC	MUC6	MUC7	MYH2	MYO1C	MYO10	NCK1	NFATC2	NFKB1	NONO	NRAS	PAK1	PAK2	PAK3	PAWR	PAX5	TRAT1	CLEC4A	FOXP3	C1RL	SPG21	PDE4B	PDE4D	NCKIPSD	PDPK1	CFP	PHB	PIK3CA	PIK3CB	PIK3CD	PIK3R1	PIK3R2	UBASH3A	PLCG1	PLCG2	PLD2	PLSCR1	RC3H2	BTN2A3P	LAX1	LIME1	SUSD4	RNF31	APPL2	PSPC1	PRKACA	PRKACB	PRKACG	PRKCB	PRKCD	PRKCE	PAG1	PRKCH	BRK1	PRKCQ	PRKDC	MAPK1	MAPK3	PRNP	BTNL2	PROS1	MASP1	PSEN1	MUC13	PSMA1	PSMA2	PSMA3	PSMA4	PSMA5	PSMA6	PSMA7	PSMB1	PSMB2	PSMB3	PSMB4	PSMB5	PSMB6	PSMB7	PSMB8	PSMB9	PSMB10	PSMC1	PSMC2	PSMC3	PSMC4	PSMC5	PSMC6	PSMD1	PSMD2	PSMD3	PSMD4	PSMD5	PSMD7	PSMD8	PSMD9	PSMD10	PSMD11	PSMD12	SLC39A10	PSMD13	PSME1	PSME2	IGHV7-4-1	MIR520E	MIR520B	PTK2	MAVS	PTPN2	PTPN6	PTPRC	PTPRJ	BAX	NECTIN2	NLRC4	RAC1	RAF1	RAP1A	PLEKHA1	BCL2	RELA	RELB	ACTB	RPS3	CFB	CEACAM1	ELMO2	BLK	MYO1G	NOD2	CARD9	SFPQ	NFKBIZ	WIPF3	SKP1	WNK1	BMX	SRC	STK11	SYK	MAP3K7	BTK	BTN1A1	TEC	THY1	C1QBP	TLR4	ACTG1	SERPING1	C1QA	C1QB	C1QC	C1R	C1S	C2	C3	TRAF6	C3AR1	C4A	C4B	C4BPA	C4BPB	C5	MUC5B	C5AR1	C6	TXK	C7	TYROBP	C8A	C8B	C8G	UBE2N	C9	VAV1	VAV2	EZR	VTN	WAS	WIPF1	LAT2	XRCC5	YES1	ZAP70	LAPTM5	CACNB3	COLEC11	PVRIG	BAG6	VTCN1	BTNL8	NR4A3	ZC3H12A	CD276	ZBP1	CFHR5	PLA2G6	PRAM1	SLA2	CARD11	CUL1	NFKBID	IKBKG	DGKZ	TRIM5	ZCCHC3	FCN3	RUNX1	SKAP1	CBFB	CBLB	RIPK2	EIF2B4	EIF2B3	EIF2B2	EIF2B5	BCL10	RAB29	BTRC	WASL	KLHL6	CD3D	CD3E	CD3G	CD247	CD4	CD5L	RPS6KA5	CD19	MS4A1	CD22	CLEC6A	CD28	GRAP2	MUC16	LPXN	AIM2	THEMIS2	PSMF1	CD38	BCAR1	CD47	CD59	CD79A	CD79B	CD81	MATR3	TESPA1	ELMO1	PSMD6	TOMM70	CDC42
3	GOBP_LEUKOCYTE_MEDIATED_IMMUNITY	A1BG	SIGLEC14	C17orf99	PARP3	IGLL5	TOM1	KLRF2	MICA	KLRC4-KLRK1	HUWE1	ARPC5	ACTR2	ADAM8	ACTR1B	RASGRP1	ATP6AP2	ADAM10	PSMD14	CD96	IGHV2-70D	IGHV1-69D	IGHV3-64D	LILRB2	TCIRG1	CRISP3	SIRPB1	TUBB4B	BTN3A3	PRG3	ATP8A1	PPIE	MAD2L2	CAP1	VAT1	ATG7	BATF	CEBPG	PRDX4	AGPAT2	OLFM4	CCT2	NPC2	CD226	CCT8	MASP2	CTSC	IQGAP2	CPLX2	CEACAM3	HPSE	PGRMC1	LILRB1	FGL2	CEACAM8	RAB10	MALT1	CKAP4	SLC27A2	LILRB4	GLIPR1	LILRB3	LILRA3	RAB31	RIPK3	BTN3A2	CD160	CHGA	CORO1A	CHI3L1	CHIT1	PADI2	SHLD3	TREX1	LYST	CD300A	TMC6	PDAP1	TUSC2	CHRNB4	NLRP3	STK11IP	SLAMF6	CLNK	LRG1	SH2D1B	MRGPRX2	CLC	EXOSC6	CLU	SERPINA3	SLC15A4	CCR6	CANT1	OSCAR	CNN2	RNF19B	ARL8A	COPB1	RAET1E	CR1	CR2	HGSNAT	CRK	CRP	SIRPA	MAPK14	CSNK2B	PIK3R6	CST3	CSTB	TICAM1	IL23R	SHLD1	NFAM1	CTSB	CTSD	CTSG	CTSH	CTSS	CTSZ	CYBA	CYBB	ABCA13	MOSPD2	CLEC12A	CD55	AP2A2	DBH	DENND1B	ACE	AP1G1	DDOST	DDX3X	RNF168	DEFA1	DEFA4	CFD	CLEC4C	DHX36	CYB5R3	DIAPH1	AGA	AGER	DNASE1	DNASE1L1	DNASE1L3	DYNC1H1	AGL	DOCK2	JAG1	DSC1	DSG1	DSP	EEF1A1	EEF2	ANO6	AHSG	ELANE	SERPINB1	MCEMP1	UNC13D	EMP2	GAPT	TUBB	STOM	ERCC1	ALAD	F2	F2RL1	FABP5	FCAR	FCER1G	FCER2	ALDH3B1	FCGR2A	FCGR2B	FCGR3B	FCN1	ADGRG3	FER	FES	ALDOA	FGR	ENPP4	ZBTB1	KLRK1	CD93	RAB18	FOXF1	PAXIP1	ALDOC	FOXJ1	ERP44	SWAP70	NFASC	RFTN1	CYFIP1	FAF2	ATP11B	NBEAL2	ATP11A	DNAJC13	UBR4	NCSTN	COTL1	COMMD3	FOLR3	ARHGAP45	CLCF1	FPR1	FPR2	DDX58	HEBP2	CLEC5A	CADM1	ALOX5	FRK	FTH1	FTL	FUCA1	FUCA2	FUT7	XRCC6	GAA	QPCT	BRI3	GCA	SVIP	METTL7A	ARMC8	GALNS	NCR3	AOC1	STAP1	GATA2	GATA3	OSTF1	GDI2	B4GALT1	LAT	GLA	SIGLEC9	AMPD3	GLB1	GM2A	GNL1	GNS	GPI	IGKV1-5	IGHV7-81	IGHV6-1	IGHV5-10-1	IGHV5-51	IGHV4-61	IGHV4-59	IGHV4-39	IGHV4-34	IGHV4-31	IGHV4-28	IGHV4-4	MILR1	IGHV3-74	IGHV3-73	IGHV3-72	IGHV3-66	IGHV3-64	IGHV3-53	IGHV3-49	IGHV3-48	IGHV3-43	IGHV3-38	IGHV3-35	IGHV3-33	IGHV3-30	IGHV3-23	IGHV3-21	IGHV3-20	IGHV3-16	IGHV3-15	IGHV3-13	IGHV3-11	IGHV3-7	IGHV2-70	IGHV2-26	IGHV2-5	IGHV1-69-2	IGHV1-69	IGHV1-58	IGHV1-45	IGHV1-24	IGHV1-18	IGHV1-3	TRDC	TRBC2	TRBC1	IGLV7-43	IGLV6-57	IGLV3-27	IGLV3-25	IGLV3-21	IGLV3-19	IGLV3-1	IGLV2-23	IGLV2-14	IGLV2-11	IGLV2-8	IGLV1-51	IGLV1-47	IGLV1-44	IGLV1-40	IGLC7	IGKV3D-20	IGKV3D-11	IGKV2D-30	IGKV2D-28	IGKV1D-39	IGKV1D-33	IGKV1D-12	IGKV5-2	IGKV4-1	IGKV3-20	IGKV3-15	IGKV2-40	IGKV2-30	IGKV2-29	IGKV2-28	IGKV1-39	IGKV1-17	IGKV1-16	IGKV1-12	LAMTOR2	GRN	DBNL	ANPEP	COMMD9	PYCARD	CXCL1	GSN	GSTP1	MSH6	GUSB	GYG1	DPP7	ACAA1	TBX21	GZMB	GZMM	ANXA2	HBB	ANXA3	NCKAP1L	HEXB	HFE	ADGRE2	HK3	HLA-A	HLA-B	HLA-C	HLA-DQB1	HLA-DRA	HLA-DRB1	HLA-DRB3	HLA-E	HLA-F	HLA-G	HLA-H	MR1	HMGB1	HMOX1	HMOX2	APAF1	HP	APCS	HPRT1	AIRE	HPX	RAB37	APEH	HSPA1A	HSPA1B	HSPA6	HSPA8	HSP90AA1	HSP90AB1	HSPD1	ICAM1	CLEC4D	CLEC4G	STING1	IDH1	CFI	IFNA2	IFNB1	IGF2R	IGHA1	IGHA2	IGHD	IGHE	IGHG1	IGHG2	IGHG3	IGHG4	IGHM	IGKC	APRT	RAET1G	SLCO4C1	TICAM2	IGLC1	IGLC2	IGLC3	IGLC6	IGLL1	IL1B	IL1R1	IL2	IL4	IL4R	IL6	IL7R	CXCR1	CXCR2	IL10	IL12A	IL12B	IL12RB1	IL13	IL13RA2	IL18	ILF2	IMPDH1	IMPDH2	INPP5D	IRF7	ITGAL	ITGAM	ITGAV	ITGAX	ITGB2	JAK3	JUP	TMEM179B	TBC1D10C	KIR2DL4	KIR3DL1	KIT	KLRC1	KLRC2	KLRD1	ARG1	KPNB1	KRT1	RHOA	C6orf120	CLEC2A	CLEC12B	NHLRC3	IGHV1OR15-1	SCIMP	HRNR	FLG2	LAG3	LAIR1	RHOG	LAMP1	LAMP2	LCN2	LEP	LGALS3	LGALS9	LIG4	RAB44	IRAG2	LTA4H	LTA	LTF	LYN	SH2D1A	LYZ	ARRB2	SMAD7	ARSA	ARSB	MAN2B1	MANBA	MBL2	CD46	MGST1	ASAH1	MIF	MLH1	MME	MMP8	MMP9	MNDA	MPO	TARM1	MSH2	MYD88	CEACAM6	NBN	ACLY	NDUFC2	NEU1	NFKB1	NME2	NOS2	PNP	NRAS	OLR1	ORM1	ORM2	P2RX1	PA2G4	PLA2G3	PAFAH1B2	FOXP3	EXOSC3	DERA	KMT5B	GOLGA7	IRAK4	DYNC1LI1	RAB9B	C1RL	TLR8	PLAC8	ATP6V1D	BIN2	RAB14	IL23A	CYRIB	YPEL5	PDPK1	CAB39	PECAM1	CALML5	ADA2	CFP	PFKL	PGAM1	PGM1	SERPINA1	SERPINB6	ATP6V0C	SERPINB9	SERPINB10	PIGR	PIK3CD	PIK3CG	PKM	PKP1	PLA2G1B	PLAU	PLAUR	PLD1	ATP6V0A1	GPR84	IL20RB	RAB4B	RAB24	SASH3	TOLLIP	RHOF	SHLD2	PPBP	CTSA	PPIA	TRPM4	CMTM6	ACP3	LAMTOR1	SUSD4	RIF1	PGM2	CPPED1	PPP3CB	PRCP	PRF1	PRG2	TMEM30A	PRKCD	CAND1	ACTR10	PRKCZ	KMT2E	MAPK1	DNAJC3	CRTAM	AZGP1	PRSS2	PRSS3	PRTN3	AZU1	PSAP	PSEN1	B2M	RETN	PSMA2	SPHK2	PSMA5	KCMF1	PSMB1	HMCES	PSMB7	NIT2	PSMC2	PSMC3	VPS35L	PSMD1	PSMD2	PSMD3	C12orf4	CD177	PSMD7	SLC44A2	PSMD11	PSMD12	PSMD13	PTAFR	IGHV7-4-1	PTGDR	PTGDS	MAVS	LRRC7	QSOX1	PTPN6	SLAMF7	RAP2C	PTPRB	PTPRC	PTPRJ	PTPRN2	PTX3	PVR	NECTIN2	PYGB	PYGL	TRAPPC1	RAB3A	RAB5B	RAB6A	RAB27A	RAB5C	RAC1	RAC2	RAP1A	IL21	RAP1B	RAP2B	BCL3	RNASE2	RNASE3	BCL6	ROCK1	SCART1	S100A7	S100A8	S100A9	S100A11	S100A12	S100A13	S100P	SERPINB3	SERPINB4	CEACAM1	CCL3	CXCL6	XCL1	SDCBP	BLK	MYO1G	SELL	TMBIM1	NOD2	ARHGAP9	MMP25	CLEC7A	SLC2A3	SLC2A5	SLC11A1	SLPI	SNAP25	SPTAN1	BPI	SRP14	STAT5B	STK10	STX4	STXBP1	STXBP2	STXBP3	BST1	SUPT6H	SURF4	BST2	VAMP2	VAMP7	SYK	ADAM17	MAP3K7	TCN1	BTK	DYNLT1	TFRC	TGFB1	TIMP2	C1QBP	TLR2	TLR3	TLR4	SERPING1	C1QA	TNF	C1QB	TNFAIP6	TNFRSF1B	C1QC	C1R	TP53BP1	C1S	C2	C3	TRAF2	TRAF6	C3AR1	C4A	C4B	C4BPA	TRPM2	C4BPB	C5	TTR	C5AR1	DEFA1B	C6	TNFSF4	CCR2	C7	TYROBP	C8A	C8B	C8G	C9	UNG	VAV1	VCL	VCP	WAS	LAT2	NSD2	XRCC5	ZP3	FZD5	RAB7A	C1orf35	ULBP3	GSDMD	LPCAT1	ATP8B4	DOK3	DSN1	NR4A3	PTGES2	CEP290	PLEKHO2	ULBP2	ULBP1	DNAJC5	NDFIP1	FBXO38	TXNDC5	TSPAN14	CAMP	CAPN1	EPX	CRISPLD2	ATAD3B	MAGT1	PRAM1	STX7	SLA2	HVCN1	CYSTM1	FRMPD3	GHDC	JAGN1	ADGRE3	CAT	CRACR2A	KMT5C	HAVCR2	KCNAB2	DEGS1	PDXK	CDK13	RNASET2	LAMTOR3	DYNLL1	CBL	VAMP8	DGAT1	SNX4	TNFSF13	FADD	SNAP23	SIGLEC5	CREG1	IL18RAP	IL18R1	IQGAP1	CD84	GGH	VNN1	CPNE3	CPNE1	AP1M1	BCL10	MGAM	SERPINB12	STBD1	PGLYRP1	RNF8	CD1A	CD1B	CD1C	CD1D	CD1E	SYNGR1	RSAD2	EXO1	DDX21	VAPA	CD8A	CD14	CD19	NAPRT	MS4A3	SNAP29	CD27	SLC22A13	CD28	ORMDL3	NCR1	CD33	IL27RA	CD36	SCAMP1	GMFG	RAB3D	CD40	PRDX6	CD40LG	CD44	CD47	CD53	CD58	CD59	CD63	CD68	CD70	CD74	TMEM63A	CD81	ADGRE5	MLEC	CDA	IST1	GAB2	PSMD6	WDR1	MVP	THOC1
4	GOBP_MYELOID_LEUKOCYTE_MEDIATED_IMMUNITY	A1BG	SIGLEC14	TOM1	HUWE1	ARPC5	ACTR2	ADAM8	ACTR1B	ATP6AP2	ADAM10	PSMD14	LILRB2	TCIRG1	CRISP3	SIRPB1	TUBB4B	PRG3	ATP8A1	PPIE	CAP1	VAT1	ATG7	PRDX4	AGPAT2	OLFM4	CCT2	NPC2	CCT8	CTSC	IQGAP2	CPLX2	CEACAM3	HPSE	PGRMC1	FGL2	CEACAM8	RAB10	CKAP4	SLC27A2	GLIPR1	LILRB3	LILRA3	RAB31	CHGA	CHI3L1	CHIT1	PADI2	CD300A	TMC6	PDAP1	TUSC2	CHRNB4	STK11IP	CLNK	LRG1	MRGPRX2	SERPINA3	SLC15A4	CANT1	OSCAR	CNN2	ARL8A	COPB1	CR1	HGSNAT	SIRPA	MAPK14	CSNK2B	CST3	CSTB	TICAM1	NFAM1	CTSB	CTSD	CTSG	CTSH	CTSS	CTSZ	CYBA	CYBB	ABCA13	MOSPD2	CLEC12A	CD55	AP2A2	ACE	DDOST	DDX3X	DEFA1	DEFA4	CFD	CLEC4C	DHX36	CYB5R3	DIAPH1	AGA	DNASE1	DNASE1L1	DNASE1L3	DYNC1H1	AGL	DOCK2	DSC1	DSG1	DSP	EEF1A1	EEF2	ANO6	AHSG	ELANE	SERPINB1	MCEMP1	UNC13D	TUBB	STOM	ALAD	F2	F2RL1	FABP5	FCAR	FCER1G	ALDH3B1	FCGR2A	FCGR2B	FCGR3B	FCN1	ADGRG3	FER	FES	ALDOA	FGR	ENPP4	CD93	RAB18	FOXF1	ALDOC	ERP44	NFASC	CYFIP1	FAF2	ATP11B	NBEAL2	ATP11A	DNAJC13	UBR4	NCSTN	COTL1	COMMD3	FOLR3	ARHGAP45	FPR1	FPR2	DDX58	HEBP2	CLEC5A	ALOX5	FRK	FTH1	FTL	FUCA1	FUCA2	XRCC6	GAA	QPCT	BRI3	GCA	SVIP	METTL7A	ARMC8	GALNS	AOC1	STAP1	GATA2	OSTF1	GDI2	B4GALT1	LAT	GLA	SIGLEC9	AMPD3	GLB1	GM2A	GNS	GPI	MILR1	LAMTOR2	GRN	DBNL	ANPEP	COMMD9	PYCARD	CXCL1	GSN	GSTP1	GUSB	GYG1	DPP7	ACAA1	ANXA2	HBB	ANXA3	NCKAP1L	HEXB	ADGRE2	HK3	HLA-B	HLA-C	HLA-E	HLA-H	HMGB1	HMOX1	HMOX2	APAF1	HP	RAB37	APEH	HSPA1A	HSPA1B	HSPA6	HSPA8	HSP90AA1	HSP90AB1	CLEC4D	STING1	IDH1	IGF2R	APRT	SLCO4C1	TICAM2	IL4	IL4R	IL6	CXCR1	CXCR2	IL13	IL13RA2	ILF2	IMPDH1	IMPDH2	ITGAL	ITGAM	ITGAV	ITGAX	ITGB2	JUP	TMEM179B	TBC1D10C	KIT	ARG1	KPNB1	KRT1	RHOA	C6orf120	NHLRC3	HRNR	FLG2	LAIR1	RHOG	LAMP1	LAMP2	LCN2	LGALS3	LGALS9	RAB44	IRAG2	LTA4H	LTF	LYN	LYZ	ARSA	ARSB	MAN2B1	MANBA	MGST1	ASAH1	MIF	MME	MMP8	MMP9	MNDA	MPO	TARM1	CEACAM6	ACLY	NDUFC2	NEU1	NFKB1	NME2	PNP	NRAS	OLR1	ORM1	ORM2	P2RX1	PA2G4	PLA2G3	PAFAH1B2	DERA	GOLGA7	IRAK4	DYNC1LI1	RAB9B	PLAC8	ATP6V1D	BIN2	RAB14	YPEL5	PDPK1	CAB39	PECAM1	CALML5	ADA2	CFP	PFKL	PGAM1	PGM1	SERPINA1	SERPINB6	ATP6V0C	SERPINB9	SERPINB10	PIGR	PIK3CD	PIK3CG	PKM	PKP1	PLA2G1B	PLAU	PLAUR	PLD1	ATP6V0A1	GPR84	RAB4B	RAB24	TOLLIP	RHOF	PPBP	CTSA	PPIA	CMTM6	ACP3	LAMTOR1	PGM2	CPPED1	PRCP	PRG2	TMEM30A	PRKCD	CAND1	ACTR10	KMT2E	MAPK1	DNAJC3	PRSS2	PRSS3	PRTN3	AZU1	PSAP	PSEN1	B2M	RETN	PSMA2	SPHK2	PSMA5	KCMF1	PSMB1	PSMB7	NIT2	PSMC2	PSMC3	VPS35L	PSMD1	PSMD2	PSMD3	C12orf4	CD177	PSMD7	SLC44A2	PSMD11	PSMD12	PSMD13	PTAFR	PTGDR	PTGDS	MAVS	LRRC7	QSOX1	PTPN6	RAP2C	PTPRB	PTPRC	PTPRJ	PTPRN2	PTX3	PYGB	PYGL	TRAPPC1	RAB3A	RAB5B	RAB6A	RAB27A	RAB5C	RAC1	RAC2	RAP1A	RAP1B	RAP2B	RNASE2	RNASE3	ROCK1	S100A7	S100A8	S100A9	S100A11	S100A12	S100A13	S100P	SERPINB3	CEACAM1	CCL3	CXCL6	SDCBP	BLK	SELL	TMBIM1	ARHGAP9	MMP25	SLC2A3	SLC2A5	SLC11A1	SLPI	SNAP25	SPTAN1	BPI	SRP14	STK10	STX4	STXBP1	STXBP2	STXBP3	BST1	SURF4	BST2	VAMP2	VAMP7	SYK	ADAM17	TCN1	BTK	DYNLT1	TIMP2	TLR2	TNFAIP6	TNFRSF1B	C3	C3AR1	TRPM2	TTR	C5AR1	DEFA1B	CCR2	TYROBP	VCL	VCP	LAT2	XRCC5	RAB7A	C1orf35	GSDMD	LPCAT1	ATP8B4	DOK3	DSN1	NR4A3	PTGES2	CEP290	PLEKHO2	DNAJC5	TXNDC5	TSPAN14	CAMP	CAPN1	EPX	CRISPLD2	ATAD3B	MAGT1	PRAM1	HVCN1	CYSTM1	FRMPD3	GHDC	JAGN1	ADGRE3	CAT	CRACR2A	KCNAB2	DEGS1	PDXK	CDK13	RNASET2	LAMTOR3	DYNLL1	CBL	VAMP8	DGAT1	SNX4	SNAP23	SIGLEC5	CREG1	IQGAP1	CD84	GGH	VNN1	CPNE3	CPNE1	AP1M1	MGAM	SERPINB12	STBD1	PGLYRP1	SYNGR1	DDX21	VAPA	CD14	NAPRT	MS4A3	SNAP29	ORMDL3	CD33	CD36	SCAMP1	GMFG	RAB3D	PRDX6	CD44	CD47	CD53	CD58	CD59	CD63	CD68	TMEM63A	ADGRE5	MLEC	CDA	IST1	GAB2	PSMD6	WDR1	MVP
5	GOBP_IMMUNE_SYSTEM_DEVELOPMENT	ADA	HDAC5	C17orf99	BCL2L11	SH2B3	PARP3	ADAM8	TSPAN2	TRIM10	CDH17	WASF2	RNF41	PSME3	DHRS2	CDK6	PSMD14	TRIB1	LRRC17	ZMPSTE24	FSTL3	LILRB2	MAEA	ADAR	CDKN2B	TCIRG1	IKZF1	KLF2	CITED2	MYL9	PIAS3	YAP1	ARIH2	N4BP2L2	HAX1	MAD2L2	MERTK	FST	CEBPA	CEBPB	CIB1	CEBPE	UBD	BATF	CEBPG	PDPN	KLF1	POLQ	TOB2	CCR9	FAXDC2	LILRB1	FGL2	MALT1	PRDX3	SPINK5	LILRB4	LILRB3	RIPK3	NUDT21	WDR5	KAT7	BVES	IRAK3	DUSP10	SHLD3	CMTM7	TREX1	TUSC2	NLRP3	TIRAP	PGLYRP2	PGLYRP3	MYSM1	SLAMF6	FCRL3	RASGRP4	BATF2	FAM210B	CLC	ADD1	EXOSC6	MMP21	ADD2	CLPTM1	SLC15A4	SP7	H4-16	PLD4	PSMB11	CCR1	LEO1	CCR4	CCR6	CCR7	SPNS2	OSCAR	H3C14	OCSTAMP	ANKRD54	TMEM178A	KLF6	OCIAD2	SLC9B2	IL31RA	PPARGC1B	CD109	CR1	CR2	CREB1	CREBBP	CRIP2	GAB3	DOCK11	CRKL	ZBTB46	PARP1	MAPK14	PSMA8	CSF1	CSF1R	CSF2	CSF3	CSF3R	IL34	PIK3R6	TMEM190	ZNF784	NKX2-5	RC3H1	IL23R	CTLA4	SHLD1	NFAM1	CTSL	ESCO2	NKX2-3	ZFPM1	ACE	RNF168	TENT2	TMEM64	DHX36	ASXL1	ZNF675	AGER	DNASE2	DOCK2	JAG1	DTX1	GPR183	AGO3	AGO4	EEF2	EFNA2	EGR1	EGR3	EPHA2	FLCN	EP300	EPAS1	EPB42	DMTN	HIPK1	EPHB3	EPO	ERBB2	ERCC1	ERCC2	ALAS1	ETS1	ETV2	ALAS2	ETV6	MECOM	EVI2B	EXT1	EZH2	F2RL1	FANCA	FANCD2	PTK2B	FASN	RTKN2	FBN1	FCER1G	FCGR2B	ADGRF5	MTURN	ADGRG3	TSPO2	FES	FGF10	FGFR2	IKZF3	ZBTB1	SBNO2	FOXC1	PAXIP1	ACIN1	FOXL1	FOXJ1	FOXE1	NCOA6	SWAP70	FOXO3	SIPA1L3	TNRC6B	FLI1	RCOR1	PSME4	FLT1	JMJD6	PRRC2C	NBEAL2	FLT3	PLCL2	FLT3LG	PHLPP1	FLT4	TMEM131L	UFL1	SIRT1	TNFRSF13B	CLCF1	FOS	RBFOX2	PATZ1	BRD1	IL27	MTOR	FSHB	ABL1	FUT7	G6PD	XRCC6	GABPA	ZNF683	FBXO7	SAMHD1	SIN3A	ZNF385A	TIPARP	L3MBTL1	TMEM98	PYGO1	PTPN22	GAS6	GATA1	GATA2	GATA3	PLA2G2D	GBA	KAT2A	AGO1	GFI1	FOXP1	EIF2AK1	PRELID1	IL36B	GPC3	TNRC6A	POLL	GLI2	GLI3	GLO1	GNAS	GP1BA	IFNL1	ANGPT1	SIGLEC15	DLL1	RABL3	ATP11C	MKNK2	GPS2	TMEM176B	OSTM1	FLVCR1	HIPK2	DROSHA	CD274	MSH6	BLNK	TMOD3	NCAPH2	ICOS	SNX10	GPR171	TBX21	ANXA1	ANXA2	H3-3A	H3-3B	HCLS1	HDAC1	NCKAP1L	HHEX	HIF1A	HLA-B	HLA-DOA	HLA-DRA	HLA-DRB1	HLA-E	HLA-G	MR1	HLX	HMGB1	HMGB2	HMGB3	ONECUT1	HOXA3	HOXA5	HOXA7	HOXA9	HOXB3	HOXB4	HOXB7	HOXB8	APCS	AIRE	PRMT1	HES1	HSPA1A	HSPA1B	HSPA9	HSPD1	H3C15	IFNE	RAB7B	IRF8	ATXN1L	IFI16	IFNA1	IFNA2	IFNA4	IFNA5	IFNA6	IFNA7	IFNA8	IFNA10	IFNA13	IFNA14	IFNA16	IFNA17	IFNA21	IFNB1	IFNG	IFNW1	APP	RBPJ	IHH	IL1A	IL1B	IL2	IL2RA	IL3	IL4	IL4R	IL5	IL6	IL6R	IL7	IL7R	IL10	IL11	IL12B	IL12RB1	IRF2BP2	IL15	IL17A	IL18	IDO1	INHA	INHBA	INPP5D	IREB2	IRF1	IRF4	IRF7	ITGA2B	ITGA4	ITGB1	EIF6	ITGB6	ITGB8	ITK	ITPKB	JAG2	JAK2	JAK3	JARID2	JUN	JUNB	YJEFN3	NRROS	KDR	KIT	KLRC1	THEMIS	HES5	LAG3	LBR	LCK	LEP	LEPR	LFNG	LGALS1	LGALS3	LGALS9	LIF	LIG4	RHOH	LMO1	LMO2	LOX	LRP5	LTA	ARNT	LTB	LTBR	LTF	LY9	LYL1	LYN	MIR125B1	MIR145	MIR21	MIR221	MIR222	MIR223	MIR30B	MIR17HG	SMAD3	SMAD5	SMAD7	CD46	DNAJB9	MDK	MEF2C	MEIS1	MEIS2	MEOX1	MFNG	KITLG	MITF	MLF1	MLH1	KMT2A	MLLT3	MMP9	MMP14	MOV10	MPL	RHEX	NRARP	MSH2	MSH3	MT1G	MYB	MYC	MYH9	MYO1E	ATF4	NBN	ATM	NFATC2	NFE2	NFE2L2	NFKB2	NFKBIA	NME1	NME2	CNOT4	NOTCH1	NOTCH2	NOTCH4	PNP	SLC11A2	NTRK1	ROR2	OSM	PLA2G3	IL20	PAX1	PBX1	FOXP3	EXOSC3	ZBTB7B	PCK1	KMT5B	SBDS	LEF1	ACP6	CLDN18	GLRX5	AHSP	PDCD2	ZBTB7A	YTHDF2	GPR89B	TMEM14C	PDE1B	PDGFRA	IL23A	KLF13	SIX4	PF4	PGM3	PIM1	PIK3CD	PIK3R1	PIP4K2A	PITX2	PKNOX1	IL17D	PLCG2	PLEK	ATP6AP1	PML	PMS2P1	ATP7A	PMS2P5	PMS2	TLR9	TREM2	POLB	WNT4	SASH3	POU2AF1	RBM47	PUS7	SHLD2	RC3H2	DLL4	POU4F1	POU4F2	PAF1	PPARG	P4HTM	MED1	TET2	GON4L	SNRK	NCAPG2	OCIAD1	SLC25A38	TESC	PPP2R3C	XKR8	PRMT6	RIF1	FBXW7	PPP3CB	AGPAT5	TMEM176A	H4C15	BATF3	SMPD3	DHTKD1	DOCK10	CHD7	LYAR	LMBR1L	PRKCA	PRKCB	PCID2	AXL	ITFG2	PKN1	PRKCQ	PRKCZ	KMT2E	PRKDC	MAPK1	MAPK3	BARX1	MAP2K1	EIF2AK2	PRKX	CRTAM	CTNNBL1	LRRC8A	METTL3	PRTN3	CYP26B1	PSEN1	B2M	PSMA1	PSMA2	IFNK	SLAMF8	GPR137	PSMA3	PSMA4	PSMA5	PSMA6	PSMA7	PSMB1	TCIM	PSMB2	PSMB3	PSMB4	PSMB5	PSMB6	HMCES	PSMB7	PSMB8	PSMB9	PSMB10	CTNNBIP1	PSMC1	PSMC2	CIAPIN1	PSMC3	PSMC4	TWSG1	PSMC5	PSMC6	PSMD1	PSMD2	ENTPD7	PSMD3	PITHD1	PSMD4	PSMD5	CD248	PSMD7	PSMD8	PSMD9	PSMD10	PSMD11	ZMIZ1	PSMD12	PSMD13	BAD	PSME1	PSME2	TTC7A	PTGER4	AICDA	PREX1	ZFAT	SH3RF1	PTN	TNRC6C	PTPN2	METTL14	PTPN6	BAK1	PTPN11	SLC46A2	PTPRC	NKX3-2	PTPRJ	BAX	PURB	KMT2C	RAF1	RAG1	RAG2	IL21	RARA	RARG	RB1	ARID4A	RBBP5	BCL2	RELB	DPF2	RET	BCL3	BCL6	SMAP1	RORA	RORC	RPL22	RPS6	RPS14	RPS19	RRAS	BGLAP	CEACAM1	CCL3	CCL19	PRDM1	BLK	SELPLG	VSIR	SEMA4A	SFRP1	SFRP2	CXCR5	NFKBIZ	AZI2	DCLRE1C	CIAO3	SHH	RBM15	BMI1	IL25	ST3GAL1	MARCHF7	BCL11B	SIX1	VPS33A	BMP4	SLC4A1	GPR89A	H3C13	SLC8A3	SOD1	SOS1	SOS2	SOX4	SOX12	SP3	SPI1	BPGM	SPN	SPTA1	SRC	SRF	SRP54	RO60	BRCA2	ZFP36L1	STAT1	STAT3	STAT5B	ZFP36L2	STK3	STK4	STK11	SUPT6H	SYK	ADAM17	TAL1	TBX1	TAZ	TCF3	TCF7	TCF12	TCF21	BTK	TCTA	PRDX2	TEK	TF	TFE3	TFRC	TGFB1	TGFB2	TGFBR1	TGFBR2	TGFBR3	THBS1	THPO	THRA	KLF10	TLR2	TLR3	TLR4	GPR137B	TNF	TNFAIP3	C1QC	TOP2A	TP53	TP53BP1	TP73	TPD52	TPO	TRAF6	TRPM2	TSC1	TNFSF4	CCR2	PMS2P6	TYR	TYRO3	ACOD1	TYROBP	UNG	VAV1	VCAM1	VEGFA	NSD2	WNT1	WNT5A	WNT10B	WNT2B	XBP1	XRCC4	XRCC5	YY1	ZAP70	ZFP36	ZNF16	CA2	ZBTB16	CACNA1C	FZD5	NKAP	CDC73	ROGDI	LRRK1	DNAI4	NHEJ1	UBA5	CCDC134	KAT6A	NR4A3	ZC3H12A	CTC1	CDK5RAP3	WDR61	MPIG6B	PRR7	MFAP5	NDFIP1	KMT2D	GPR68	CAMK4	DCSTAMP	H4C9	PICALM	EOMES	FZD7	FZD9	GFI1B	H3C1	H3C4	H3C3	H3C6	H3C11	H3C8	H3C12	H3C10	H3C2	H4C1	CASP3	H4C4	H4C6	H4C12	H4C11	H4C3	H4C8	H4C2	H4C5	H4C13	H4C14	JAM3	ITCH	MAD1L1	MIXL1	CASP8	SLC7A6OS	KAT8	CASP9	PRXL2A	CARD11	DYRK3	SYVN1	L3MBTL3	CUL4A	JAGN1	ZC3H8	CDIN1	FOXN1	KIRREL3	DPY30	LOXL3	FUT10	KMT5C	NFKBID	HAVCR2	UBASH3B	LMO4	PIR	AP3B1	SCIN	THOC5	LY6D	RUNX2	TNFSF11	RUNX1	CDK13	CBFA2T3	RUNX3	CBFB	SOCS1	CBLB	HYAL2	ACTN1	RIPK1	TNFSF13	TNFSF9	PABPC4	CD164	RIPK2	FADD	TNFRSF18	TNFRSF11A	IL1RL2	IL18R1	CCN4	KAT2B	LDB1	VNN1	SGPL1	MCM3AP	AP3D1	H3C7	SERPINB12	WNT3A	TNFSF18	RNF8	ZNF160	ARTN	ASH2L	SART1	DNAJA3	ACVR1B	KRT75	CD1D	C12orf29	CCNB2	LRP5L	CD2	CD3D	RSAD2	EXO1	CD3E	CD3G	ACVR2A	CD4	CD8A	MFHAS1	GPR55	CD19	CD83	MS4A1	KLF4	ARMC6	ADIPOQ	CD27	ATP5IF1	CD101	CD28	CD80	CD86	TNFSF8	ITM2A	HAND2	IL27RA	CD34	ATG5	PSMF1	CD40	SOX13	CD40LG	CARTPT	ISG15	SH3PXD2A	FNIP1	CTR9	SOCS5	CD74	CD79A	DCAF1	HDAC9	SETD1A	CD79B	CD81	KMT2B	HDAC4	TOX	RASSF2	MELK	TESPA1	ZBTB24	GAB2	FARP2	PSMD6	MAFB	WDR1	CDC42	THOC1	PTBP3
6	GOBP_REGULATION_OF_IMMUNE_SYSTEM_PROCESS	ADA	ABI1	BTNL10	CD300LD	KIR2DS2	CD24	C17orf99	PARP3	IGLL5	MICA	KLRC4-KLRK1	DNM1L	NR1H3	MUC12	TSPAN32	PQBP1	ARPC5	ARPC4	ARPC3	ARPC1B	ACTR3	ACTR2	ADAM8	ARPC2	IFNL4	RASGRP1	EBI3	WASF2	RNF41	PSME3	ADAM10	CDK6	PSMD14	TRIB1	CD96	LRRC17	MIR6869	CDKN1A	ZMPSTE24	FSTL3	IGHV2-70D	IGHV1-69D	IGHV3-64D	LILRB2	ADAR	SIRPB1	TLR6	BTN3A3	BTN2A2	NOD1	MYL9	PIAS3	RBM14	VAV3	TAB1	HAX1	GPNMB	BAIAP2	MAD2L2	MERTK	CLEC10A	PIBF1	CREB3	CEBPA	CEBPB	CIB1	ARPC1A	CXCL13	COLEC10	SH2B2	HEXIM1	RBCK1	POLR3F	POLR3G	POLR3C	KHDRBS1	CD226	TNFSF13B	FUT9	MASP2	CTSC	TRAF3IP2	TOB2	NCKAP1	HSPH1	FAXDC2	CCL27	LILRB1	HCST	CD300C	FGL2	CFHR4	MALT1	TRAFD1	BTNL3	SPINK5	LILRB4	LILRA1	LILRB3	LILRA2	RIPK3	WDR5	EMILIN1	BTN3A2	BTN3A1	BTN2A1	CD160	CDC37	KAT7	GLMN	HHLA2	CORO1A	IRAK3	DUSP10	MST1L	PADI2	SHLD3	USP18	IL17F	TREX1	ADCY7	CD300A	PARK7	VSIG4	CHRNB2	NLRP3	TIRAP	ERMAP	CHUK	PGLYRP2	PGLYRP3	MYSM1	SLAMF6	CGAS	FCRL3	GBP5	TNFRSF13C	ADCYAP1	FAM210B	CLNK	SH2D1B	CLC	TRIM6	MUCL1	EXOSC6	CLU	JAML	LRRK2	CLPTM1	SLC15A4	H4-16	SPPL3	PSMB11	CCR1	LEO1	CCR6	CCR7	CMKLR1	CD300LB	ZPBP2	SPACA3	SPNS2	OSCAR	TMIGD2	CNR1	CNR2	H3C14	COL1A1	COL1A2	FCRLB	COL2A1	COL3A1	OCSTAMP	ANKRD54	TMEM178A	COL17A1	CD200R1	MAP3K8	OTOP1	SLC9B2	IL31RA	PPARGC1B	ADORA1	GPR151	RAET1E	CPB2	CPN1	CPN2	CR1	CR1L	CR2	CREB1	CREBBP	CRK	CRKL	CRP	MUC17	ZBTB46	SIRPA	MAPK14	PSMA8	CSF1	CSF1R	MUC15	CSF2	CSF3	CSF3R	CSK	LRFN5	IL34	CD300LF	PIK3R6	CD300LG	WIPF2	TICAM1	GCSAML	RC3H1	DCST1	IL23R	CTLA4	PYHIN1	SHLD1	NFAM1	CTSG	CTSH	DTX3L	BTLA	CX3CR1	CXADR	BTNL9	MOSPD2	CLECL1	CD55	ZFPM1	DENND1B	IFNLR1	AP1G1	DDT	DHX9	CFD	COCH	TMEM64	CLEC4C	DHX36	NLRP6	ZNF675	DLG1	AGER	DNASE1	DNASE1L3	DNASE2	DOCK1	DPP4	DRD2	JAG1	TSC22D3	DTX1	DUSP1	DUSP3	GPR183	ECM1	EDN1	EDN2	EDN3	AGO3	AGO4	EFNB1	EFNB3	AHR	EGR3	PLPP4	PIANP	ANO6	EIF2B1	NLRC3	AIF1	ELANE	ELF1	ELF2	FYB2	A2M	APOBEC3F	MUC20	UNC13D	TIGIT	EP300	EPO	ERBB2	EREG	AKT1	ETS1	EVI2B	F2	F2RL1	F7	FANCA	FANCD2	PTK2B	FBN1	FCER1A	MS4A2	FCER1G	FCER2	FCGR1A	FCGR1B	FCGR2A	FCGR2B	ADGRF5	FCGR3A	FCGR3B	FCN1	FCN2	MTURN	FER	FES	FGF10	FGL1	FGR	VEGFD	FKBP1A	IKZF3	ZBTB1	KLRK1	FOXF1	PAXIP1	ACIN1	FOXJ1	SWAP70	FOXO3	TNRC6B	TAB2	LRCH1	TTLL12	RFTN1	RCOR1	FLOT2	CYFIP1	PSME4	SYT11	PLCL2	FLT3LG	PLCB1	PHLPP1	TMEM131L	FBXW11	ICOSLG	SIRT1	TNFRSF13B	SCRIB	CLCF1	FOS	RBFOX2	LILRA4	FPR1	FPR2	DDX58	FPR3	DAPK2	SLC7A11	CADM1	SHPK	BRD1	DEFB124	ALOX15	IL27	MTOR	FSHB	ABL1	FUT4	FUT7	FYB1	FYN	YTHDF3	XRCC6	GABPA	ELMOD2	BCL6B	ZNF683	GCSAM	TAB3	FBXO7	RHBDD3	KLK5	PRKD2	AMBP	NCR3	SAMHD1	SIN3A	TKFC	L3MBTL1	ANKRD17	APPL1	LSM14A	TRAF3IP1	LRRC32	PTPN22	GAS6	STAP1	GATA1	GATA2	GATA3	CLEC4E	GATA6	PLA2G2D	GBP1	KAT2A	AGO1	GREM1	MSTN	HAVCR1	GGT1	GGT3P	CYFIP2	SIGLEC7	LAT	FOXP1	PRELID1	IL36B	SIGLEC9	C5AR2	SIT1	TNFRSF21	TNRC6A	STK39	GLI2	GLI3	GNAS	GNRH1	GP1BA	GPI	GPLD1	IFNL2	IFNL3	IFNL1	IGKV1-5	CCDC88B	CXCR3	MUC19	IGHV7-81	IGHV6-1	IGHV5-10-1	IGHV5-51	IGHV4-61	IGHV4-59	IGHV4-39	IGHV4-34	IGHV4-31	ANGPT1	GPR17	IGHV4-28	IGHV4-4	MILR1	IGHV3-74	IGHV3-73	IGHV3-72	TMEM102	IGHV3-66	IGHV3-64	LGALS9B	IGHV3-53	IGHV3-49	IGHV3-48	IGHV3-43	IGHV3-38	HMSD	IGHV3-35	IGHV3-33	CXCL17	IGHV3-30	IGHV3-23	IGHV3-21	IGHV3-20	TAFA3	IGHV3-16	IGHV3-15	IGHV3-13	IGHV3-11	IGHV3-7	IGHV2-70	IGHV2-26	IGHV2-5	IGHV1-69-2	IGHV1-69	IGHV1-58	IGHV1-45	IGHV1-24	IGHV1-18	IGHV1-3	DLL1	GPER1	TRDC	GPR32	GPR32P1	GPR33	TRBV12-3	TREML4	TRBV7-9	TRBC2	TRBC1	ATP11C	FFAR3	TRAV29DV5	TRAV19	FFAR2	TRAV8-4	GPS2	TRAC	GPX1	IGLV7-43	IGLV6-57	IGLV3-27	IGLV3-25	IGLV3-21	IGLV3-19	IGLV3-1	IGLV2-23	IGLV2-14	IGLV2-11	IGLV2-8	IGLV1-51	IGLV1-47	IGLV1-44	IGLV1-40	IGLC7	GRB2	IGKV3D-20	IGKV3D-11	IGKV2D-30	IGKV2D-28	RAPGEF1	IGKV1D-39	IGKV1D-33	IGKV1D-12	IGKV5-2	IGKV4-1	IGKV3-20	IGKV3-15	IGKV2-40	IGKV2-30	IGKV2-29	IGKV2-28	IGKV1-39	IGKV1-17	IGKV1-16	IGKV1-12	TMEM176B	GRN	RGCC	PHPT1	DROSHA	PYCARD	TBK1	CLEC2D	CD274	BLNK	ZDHHC1	ICOS	CNOT7	GPR171	PILRB	PILRA	TBX21	SH3KBP1	ANXA1	H3-3A	H3-3B	HCK	HCLS1	HDAC1	NCKAP1L	CFH	HFE	CFHR1	CFHR2	ADGRE2	CD209	HIF1A	UBE2K	STOML2	HK1	HLA-A	HLA-B	HLA-C	HLA-DMB	HLA-DOA	HLA-DOB	HLA-DPA1	HLA-DPB1	HLA-DQA1	HLA-DQA2	HLA-DQB1	HLA-DQB2	HLA-DRA	HLA-DRB1	HLA-DRB3	HLA-DRB4	HLA-DRB5	HLA-E	HLA-F	HLA-G	HLA-H	MR1	HLX	HMGB1	HMGB2	HMGB3	HMOX1	HOXA5	HOXA7	HOXA9	HOXB8	APCS	AIRE	HPX	HRAS	HRG	PRMT1	HES1	BIRC2	BIRC3	HSPA1A	HSPA1B	XIAP	HSPA9	HSP90AA1	HSP90AB1	HSPD1	H3C15	APOA1	APOA2	ICAM1	NLRP10	CLEC4D	RAB7B	ICAM2	HCAR2	ICAM3	ICAM4	CLEC4G	STING1	TREML1	CD300E	CFI	IFI16	IFI35	IFIT1	IFNA2	IFNAR2	IFNB1	IRGM	IFNG	IFNGR1	IFNGR2	APOD	IGF1	APOE	IGF2	IGFBP2	IGHA1	IGHA2	IGHD	IGHE	IGHG1	IGHG2	IGHG3	IGHG4	IGHM	APP	IGKC	RAET1G	IGLC1	IGLC2	IGLC3	IGLC6	IGLL1	IHH	IKBKB	IL1A	IL1B	IL1R1	IL2	IL2RA	IL4	IL4R	IL5	IL6	IL6R	IL6ST	IL7	IL7R	CXCL8	IL10	IL12A	IL12B	IL12RB1	IL13	IL13RA2	AQP3	IL15	IL17A	IL18	IDO1	INHA	INHBA	CXCL10	INS	INPP5D	IRF1	IRF3	IRF4	IRF7	ITGA2	ITGA2B	ITGA4	ITGAL	ITGAM	ITGB1	ITGB2	EIF6	ITGB7	ITK	ITPKB	JAK1	JAK2	JAK3	JUN	KARS1	NCR3LG1	TBC1D10C	MIA3	USP17L2	KCNN4	KIR2DL1	KIR2DL2	KIR2DL3	KIR2DL4	KIR2DS1	KIR3DL1	KIR3DL2	KIT	KLRB1	KLRC1	KLRC2	KLRD1	ARG1	ARG2	KRAS	KRT1	RHOA	THEMIS	C10orf99	CLEC12B	IGHV1OR15-1	SCIMP	BLOC1S3	LAG3	LAIR1	LAIR2	RHOG	LAMP1	LBP	LCK	LCP2	MUC21	LDLR	LEP	LGALS1	LGALS3	LGALS9	LIF	LIMK1	RHOH	MYO18A	LMO1	LOX	LTA	ARNT	LTF	LYN	SH2D1A	MIR105-1	MIR125A	MIR125B1	MIR128-1	MIR130A	MIR136	MIR142	MIR145	MIR146A	MIR18A	MIR181B1	MIR181C	MIR19A	MIR19B1	MIR21	MIR221	MIR222	MIR223	MIR24-1	MIR26B	MIR27A	MIR30B	MIR34A	MIR17HG	SMAD3	ARRB2	SMAD7	MBL2	CD46	MDK	MEF2C	MEIS1	MEIS2	MAP3K1	MFAP4	KITLG	CD99	MICB	MIF	MITF	MLH1	KMT2A	MMP8	MMP12	MMP14	MNDA	MOG	MOV10	CD200	MPL	MPP1	IFIT1B	EIF2AK4	RHEX	NRARP	TARM1	MSH2	MSN	MST1	MUC1	MUC2	MUC3A	MUC4	MUC5AC	MUC6	MUC7	MYB	MYC	MYD88	MYH2	MYO1C	MYO10	NBL1	NCK1	ATM	NFATC1	NFATC2	NFATC3	NFE2	NFKB1	NFKBIA	NME1	NME2	NONO	NOS2	CNOT4	NOTCH2	CCN3	PNP	NPY5R	NRAS	ROR2	ORM1	ORM2	P2RX4	PLA2G3	SERPINE1	PAK1	IL20	PAK2	PAK3	PAWR	PAX5	TRAT1	CLEC4A	PCBP2	FOXP3	EXOSC3	ZBTB7B	PCK1	GAL	KMT5B	ZNF580	LEF1	HERC5	CLDN18	MZB1	C1RL	CD320	TLR8	SPG21	PDCD1	KLRF1	PDE4B	PDE4D	YTHDF2	NCKIPSD	IL23A	CYRIB	KLF13	ENPP3	PDPK1	GPRC5B	CD244	ERAP1	PF4	CFP	PGC	PGF	PHB	SERPINB9	PIGR	PIK3CA	PIK3CB	PIK3CD	PIK3R1	PIK3R2	PIP	PLA2G1B	PLA2G2A	PLA2G4A	PLA2G5	IL17D	UBASH3A	PLCG1	PLCG2	PLD2	PLSCR1	ATP6AP1	IL20RB	TLR9	TREM2	TREM1	SIAE	SASH3	RNF216	SHLD2	RC3H2	POU4F1	POU4F2	PAF1	PARP14	PPARG	P4HTM	MED1	BTN2A3P	TRIM44	TRPM4	NCAPG2	LAX1	YTHDF1	LIME1	RNF125	PPM1B	TESC	PPP2R3C	BANK1	SUSD4	RNF31	TAPBPL	AKIRIN2	PRMT6	RIF1	APPL2	PSPC1	FBXW7	PPP3CA	PPP3CB	PPP3R1	TMEM176A	SIRPG	H4C15	SMPD3	DDX60	LYAR	PRKACA	NPLOC4	PRKACB	PRKACG	POLR3B	PRKAR1A	PRKCA	PRKCB	PCID2	AXL	PRKCD	PRKCE	PAG1	SELENOS	PRKCH	BRK1	PKN1	PRKCQ	PRKCZ	KMT2E	PRKDC	MAPK1	MAPK3	MAPK8	MAPK9	MAPK10	MAP2K7	PRNP	BTNL2	CRTAM	PROS1	AZGP1	METTL3	LGMN	CCL28	MASP1	KLK7	HTRA1	CYP26B1	PSEN1	NPDC1	MUC13	B2M	PSMA1	PSMA2	IFNK	SLAMF8	GPR137	PSMA3	SPHK2	PSMA4	PSMA5	PSMA6	PSMA7	PSMB1	TCIM	PSMB2	PSMB3	PSMB4	SPPL2B	PSMB5	PSMB6	HMCES	PSMB7	PSMB8	PSMB9	PSMB10	CTNNBIP1	PSMC1	PSMC2	PSMC3	PSMC4	TWSG1	PSMC5	PSMC6	PSMD1	PSMD2	ENTPD7	PSMD3	PITHD1	PSMD4	C12orf4	PSMD5	CAMK1D	CD177	PSMD7	PSMD8	PSMD9	PSMD10	PELI1	PSMD11	ZMIZ1	PSMD12	SLC39A10	PSMD13	BAD	PSME1	PSME2	PTAFR	IGHV7-4-1	PTGER4	S100A14	MIR520E	MIR520B	PTK2	MAVS	MTUS1	SH3RF1	PTN	GPAM	TNRC6C	PTPN1	PTPN2	PTPN6	PTPN11	HAMP	SLAMF7	ZP4	SLC46A2	PTPRC	PTPRD	PTPRJ	BAX	PURB	PVR	NECTIN2	NLRC4	JAM2	KMT2C	CACTIN	SELENOK	RAC1	RAC2	RAF1	RAG1	RAP1A	IL21	RARA	RARG	RARRES2	RB1	RBBP5	PLEKHA1	RBP4	BCL2	RELA	RELB	TRIM27	ACTB	FAM3A	BCL6	RNASEL	APOBEC3G	ABCE1	SMAP1	RORA	RPS3	RPS19	BDKRB1	S100A7	CFB	SERPINB4	BGLAP	CEACAM1	CCL1	CCL2	CCL3	CCL4	CCL5	CCL7	CCL8	CCL19	CCL20	CCL21	CCL24	CCL25	CXCL6	XCL1	CX3CL1	SDC4	CXCL12	PRDM1	GPATCH3	ELMO2	ZNF335	GPSM3	SEC14L1	BLK	MYO1G	SELE	SELL	SELP	SAMSN1	CRLF2	VSIR	NOD2	MAP2K4	CARD9	SFPQ	SFRP1	NFKBIZ	GLYCAM1	SFTPD	WIPF3	CLEC7A	PLA2G2F	SHC1	SHH	PRSS56	ILRUN	RBM15	P2RY12	ST3GAL4	MARCHF7	RASAL3	SKP1	WNK1	BMP4	BMP5	LGALS7B	H3C13	SLC7A1	LGALS9C	SLC11A1	BMX	POLR3D	SOD1	SOS1	SOS2	SOX4	SOX9	SOX11	SOX12	SPI1	SPN	SPTA1	BPI	SRC	TRIM21	ZFP36L1	STAT1	STAT3	STAT5B	ZFP36L2	STK10	STK11	STX4	STXBP1	STXBP2	BST1	SUPT6H	BST2	VAMP7	XCL2	SYK	TAC1	ADAM17	MAP3K7	TAL1	TARBP2	TCF7	BTK	BTN1A1	TCTA	PRDX2	TEC	TMBIM6	TFE3	TFRC	TGFB1	TGFB2	TGFB3	TGFBR2	THBS1	THBS4	THPO	THY1	KLF10	C1QBP	ICAM5	TLR3	TLR4	ACTG1	SERPING1	TSPAN6	GPR137B	C1QA	TNF	TNFAIP3	C1QB	TNFRSF1B	C1QC	C1R	TP53BP1	C1S	C2	C3	TRAF2	TRAF3	TRAF6	C3AR1	C4A	C4B	C4BPA	C4BPB	C5	MUC5B	C5AR1	GGT2	C6	TNFSF4	CCR2	TNFRSF4	TXK	C7	TYRO3	ACOD1	TYROBP	C8A	C8B	C8G	UBE2N	SUMO1	C9	UFD1	SCGB1A1	NR1H2	VAV1	VAV2	VCAM1	VEGFA	VEGFB	VEGFC	EZR	VTN	WAS	WIPF1	LAT2	NSD2	WNT5A	XBP1	XG	XRCC5	YES1	ZAP70	ZFP36	ZNF16	CA2	ZBTB16	ZP3	LRP8	LAPTM5	CACNB3	FZD5	COLEC11	CUEDC2	PVRIG	RNF26	DHX58	MMP28	TNIP2	BAG6	LST1	PLA2G7	ULBP3	NKAP	CDC73	MUL1	TNFAIP8L2	AKIRIN1	NLRX1	VTCN1	ZDHHC11	TREML2	RIN3	BTNL8	SLC8B1	CALM1	NR4A3	ZC3H12A	TASL	PDGFD	ULBP1	WDR61	PDCD1LG2	CD276	NDFIP1	KMT2D	ZBP1	COLEC12	CALR	GPR68	CAMK4	SLC7A5	CFHR5	DCSTAMP	FBXO38	DOCK8	MADCAM1	H4C9	GFI1B	PLVAP	H3C1	H3C4	H3C3	H3C6	H3C11	H3C8	H3C12	H3C10	H3C2	H4C1	CASP3	H4C4	H4C6	H4C12	H4C11	H4C3	H4C8	H4C2	PARP9	H4C5	H4C13	CD99L2	H4C14	JAM3	ITCH	MAD1L1	PLA2G6	PLA2G10	CASP8	PRAM1	NLRC5	STX7	SLA2	RNF135	PRXL2A	NCK2	CARD11	CUL4A	ZC3H8	CUL1	FOXN1	TTBK1	DPY30	LOXL3	KMT5C	NFKBID	SEMA7A	ADTRP	HAVCR2	SPPL2A	UBASH3B	IKBKG	IFITM1	DGKZ	CST7	TRIM5	ZCCHC3	AP3B1	FCN3	SCIN	TSLP	PIAS1	CAV1	TNFSF11	RUNX1	SKAP1	RUNX3	CBFB	SOCS1	IRS2	VAMP8	CBLB	SNX4	RIPK1	TNFSF14	TNFSF13	TNFSF9	TNFRSF14	RIPK2	FADD	RIOK3	TNFRSF18	IL18RAP	IL1RL2	IL18R1	CD84	KAT2B	LDB1	VNN1	SPHK1	EIF2B4	EIF2B3	EIF2B2	EIF2B5	BCL10	RAB29	AP3D1	BTRC	H3C7	WASL	WNT3A	KLHL6	TNFSF18	SOCS3	DCAF15	MCU	ASH2L	IL33	CD1A	SART1	DNAJA3	ACVR1B	CD1B	FCGR2C	CD1C	NMI	CD1D	CD1E	CD2	CD3D	RSAD2	CD3E	CD3G	IL1RL1	DDX21	CD247	ACVR2A	CD4	CD5	CD5L	CD6	DLG5	CD8A	RPS6KA5	MFHAS1	CD8B	CD8B2	GPR55	CD19	SOCS6	CD83	MS4A1	CD22	SLIT2	ADIPOQ	CD27	SLC22A13	CLEC6A	CD101	CD28	GRAP2	MUC16	LPXN	CD80	CD86	NCR2	NCR1	TNFSF8	AIM2	CD33	IL27RA	CD34	THEMIS2	ATG5	MAPK8IP1	CD36	PSMF1	CD38	CXCL14	BCAR1	NR1D1	CD40	SOX13	CD40LG	CARTPT	CD47	CD48	ISG15	IKBKE	CTR9	SOCS5	CD59	CD68	CD70	CD74	CD79A	SETD1A	CD79B	CD81	RIPOR2	KMT2B	TOX	RASSF2	MATR3	TESPA1	ELMO1	GAB2	PSMD6	TRIL	PJA2	TOMM70	MAFB	OXSR1	CLEC2B	CDC42	THOC1
7	GOBP_POSITIVE_REGULATION_OF_IMMUNE_SYSTEM_PROCESS	ADA	ABI1	BTNL10	KIR2DS2	CD24	C17orf99	IGLL5	KLRC4-KLRK1	DNM1L	MUC12	PQBP1	ARPC5	ARPC4	ARPC3	ARPC1B	ACTR3	ACTR2	ADAM8	ARPC2	IFNL4	RASGRP1	EBI3	WASF2	PSME3	ADAM10	PSMD14	TRIB1	CDKN1A	IGHV2-70D	IGHV1-69D	IGHV3-64D	LILRB2	SIRPB1	TLR6	BTN3A3	BTN2A2	NOD1	RBM14	VAV3	TAB1	HAX1	BAIAP2	MAD2L2	CLEC10A	CREB3	CEBPA	ARPC1A	CXCL13	COLEC10	SH2B2	HEXIM1	RBCK1	POLR3F	POLR3G	POLR3C	KHDRBS1	CD226	TNFSF13B	MASP2	CTSC	NCKAP1	HSPH1	CCL27	LILRB1	CFHR4	MALT1	BTNL3	LILRB4	LILRA2	BTN3A2	BTN3A1	BTN2A1	CD160	HHLA2	CORO1A	IRAK3	DUSP10	SHLD3	IL17F	TREX1	CD300A	PARK7	VSIG4	CHRNB2	NLRP3	TIRAP	ERMAP	CHUK	SLAMF6	CGAS	FCRL3	GBP5	TNFRSF13C	CLNK	SH2D1B	TRIM6	MUCL1	EXOSC6	CLU	LRRK2	SLC15A4	SPPL3	PSMB11	CCR1	CCR6	CCR7	CMKLR1	SPACA3	TMIGD2	CNR1	OCSTAMP	MAP3K8	SLC9B2	PPARGC1B	GPR151	RAET1E	CPB2	CPN1	CPN2	CR1	CR1L	CR2	CREB1	CREBBP	CRK	CRKL	CRP	MUC17	ZBTB46	SIRPA	PSMA8	CSF1	CSF1R	MUC15	CSK	IL34	PIK3R6	WIPF2	TICAM1	GCSAML	RC3H1	IL23R	CTLA4	PYHIN1	SHLD1	NFAM1	CTSG	BTLA	CX3CR1	BTNL9	MOSPD2	CLECL1	CD55	DENND1B	AP1G1	DHX9	CFD	COCH	TMEM64	CLEC4C	DHX36	AGER	DOCK1	DPP4	DUSP3	GPR183	EDN1	EDN2	EDN3	EFNB1	EFNB3	EGR3	PLPP4	ANO6	EIF2B1	AIF1	ELANE	ELF1	ELF2	FYB2	A2M	MUC20	UNC13D	EP300	EPO	EREG	AKT1	EVI2B	F2	F2RL1	F7	PTK2B	FCER1G	FCER2	FCGR1A	FCGR2A	FCGR2B	FCGR3A	FCN1	FCN2	FER	FES	FGF10	FGR	VEGFD	ZBTB1	KLRK1	FOXF1	PAXIP1	ACIN1	FOXJ1	SWAP70	TAB2	RFTN1	FLOT2	CYFIP1	PSME4	PLCL2	FLT3LG	FBXW11	ICOSLG	SIRT1	CLCF1	FOS	FPR1	FPR2	DDX58	FPR3	DAPK2	CADM1	DEFB124	ABL1	FYB1	FYN	XRCC6	GCSAM	TAB3	KLK5	PRKD2	NCR3	SIN3A	ANKRD17	APPL1	LSM14A	PTPN22	GAS6	STAP1	GATA2	GATA3	CLEC4E	GBP1	MSTN	HAVCR1	CYFIP2	LAT	FOXP1	IL36B	C5AR2	TNFRSF21	STK39	GLI2	GLI3	GNAS	GPI	GPLD1	IFNL2	IFNL3	IFNL1	IGKV1-5	CCDC88B	MUC19	IGHV7-81	IGHV6-1	IGHV5-10-1	IGHV5-51	IGHV4-61	IGHV4-59	IGHV4-39	IGHV4-34	IGHV4-31	IGHV4-28	IGHV4-4	IGHV3-74	IGHV3-73	IGHV3-72	TMEM102	IGHV3-66	IGHV3-64	IGHV3-53	IGHV3-49	IGHV3-48	IGHV3-43	IGHV3-38	HMSD	IGHV3-35	IGHV3-33	CXCL17	IGHV3-30	IGHV3-23	IGHV3-21	IGHV3-20	TAFA3	IGHV3-16	IGHV3-15	IGHV3-13	IGHV3-11	IGHV3-7	IGHV2-70	IGHV2-26	IGHV2-5	IGHV1-69-2	IGHV1-69	IGHV1-58	IGHV1-45	IGHV1-24	IGHV1-18	IGHV1-3	TRDC	GPR32	GPR32P1	GPR33	TRBV12-3	TRBV7-9	TRBC2	TRBC1	ATP11C	FFAR3	TRAV29DV5	TRAV19	FFAR2	TRAV8-4	GPS2	TRAC	IGLV7-43	IGLV6-57	IGLV3-27	IGLV3-25	IGLV3-21	IGLV3-19	IGLV3-1	IGLV2-23	IGLV2-14	IGLV2-11	IGLV2-8	IGLV1-51	IGLV1-47	IGLV1-44	IGLV1-40	IGLC7	GRB2	IGKV3D-20	IGKV3D-11	IGKV2D-30	IGKV2D-28	RAPGEF1	IGKV1D-39	IGKV1D-33	IGKV1D-12	IGKV5-2	IGKV4-1	IGKV3-20	IGKV3-15	IGKV2-40	IGKV2-30	IGKV2-29	IGKV2-28	IGKV1-39	IGKV1-17	IGKV1-16	IGKV1-12	RGCC	PHPT1	PYCARD	TBK1	CD274	BLNK	ICOS	TBX21	SH3KBP1	ANXA1	HCK	HCLS1	NCKAP1L	CFH	CFHR1	CFHR2	ADGRE2	CD209	UBE2K	STOML2	HK1	HLA-A	HLA-B	HLA-DMB	HLA-DPA1	HLA-DPB1	HLA-DQA1	HLA-DQA2	HLA-DQB1	HLA-DQB2	HLA-DRA	HLA-DRB1	HLA-DRB3	HLA-DRB4	HLA-DRB5	HLA-E	HLA-F	HLA-G	HLA-H	MR1	HLX	HMGB1	HMGB2	HMOX1	APCS	HPX	HRAS	HRG	HES1	HSP90AA1	HSP90AB1	HSPD1	ICAM1	NLRP10	CLEC4D	ICAM2	HCAR2	ICAM3	STING1	CFI	IFI16	IFI35	IFNB1	IRGM	IFNG	IGF1	IGF2	IGFBP2	IGHA1	IGHA2	IGHD	IGHE	IGHG1	IGHG2	IGHG3	IGHG4	IGHM	APP	IGKC	RAET1G	IGLC1	IGLC2	IGLC3	IGLC6	IGLL1	IHH	IKBKB	IL1A	IL1B	IL1R1	IL2	IL2RA	IL4	IL4R	IL5	IL6	IL6R	IL6ST	IL7	IL7R	CXCL8	IL10	IL12A	IL12B	IL12RB1	IL13	IL13RA2	AQP3	IL15	IL17A	IL18	IDO1	CXCL10	INPP5D	IRF3	IRF7	ITGA2	ITGA2B	ITGA4	ITGAM	ITGB2	ITK	ITPKB	JAK3	JUN	KARS1	MIA3	USP17L2	KCNN4	KIR2DL4	KLRC2	KLRD1	ARG1	KRAS	KRT1	RHOA	THEMIS	IGHV1OR15-1	SCIMP	BLOC1S3	LAG3	LAMP1	LBP	LCK	LCP2	MUC21	LEP	LGALS1	LGALS3	LGALS9	LIF	LIMK1	RHOH	MYO18A	LTA	LYN	SH2D1A	MIR128-1	MIR136	MIR142	MIR145	MIR18A	MIR19A	MIR21	MIR30B	MIR34A	MBL2	CD46	MDK	MEF2C	MFAP4	KITLG	CD99	MICB	MIF	MLH1	MMP8	MMP12	MMP14	MNDA	MOG	MPL	EIF2AK4	MSH2	MUC1	MUC2	MUC3A	MUC4	MUC5AC	MUC6	MUC7	MYB	MYD88	MYH2	MYO1C	MYO10	NCK1	NFATC2	NFKB1	NONO	NOS2	NOTCH2	PNP	NRAS	ROR2	P2RX4	PLA2G3	SERPINE1	PAK1	IL20	PAK2	PAK3	PAWR	PAX5	TRAT1	CLEC4A	FOXP3	EXOSC3	ZBTB7B	PCK1	KMT5B	ZNF580	LEF1	MZB1	C1RL	CD320	TLR8	SPG21	PDCD1	PDE4B	PDE4D	NCKIPSD	IL23A	CYRIB	ENPP3	PDPK1	GPRC5B	CD244	PF4	CFP	PGC	PGF	PHB	PIK3CA	PIK3CB	PIK3CD	PIK3R1	PIK3R2	PLA2G1B	PLA2G4A	PLA2G5	UBASH3A	PLCG1	PLCG2	PLD2	PLSCR1	ATP6AP1	TLR9	TREM2	SASH3	SHLD2	RC3H2	POU4F1	POU4F2	MED1	BTN2A3P	LAX1	LIME1	TESC	PPP2R3C	SUSD4	RNF31	AKIRIN2	RIF1	APPL2	PSPC1	SIRPG	DDX60	PRKACA	PRKACB	PRKACG	POLR3B	PRKCA	PRKCB	PCID2	AXL	PRKCD	PRKCE	PAG1	PRKCH	BRK1	PRKCQ	PRKCZ	PRKDC	MAPK1	MAPK3	PRNP	BTNL2	CRTAM	PROS1	AZGP1	LGMN	MASP1	KLK7	PSEN1	MUC13	B2M	PSMA1	PSMA2	IFNK	PSMA3	SPHK2	PSMA4	PSMA5	PSMA6	PSMA7	PSMB1	PSMB2	PSMB3	PSMB4	PSMB5	PSMB6	HMCES	PSMB7	PSMB8	PSMB9	PSMB10	CTNNBIP1	PSMC1	PSMC2	PSMC3	PSMC4	PSMC5	PSMC6	PSMD1	PSMD2	PSMD3	PSMD4	C12orf4	PSMD5	CAMK1D	CD177	PSMD7	PSMD8	PSMD9	PSMD10	PELI1	PSMD11	ZMIZ1	PSMD12	SLC39A10	PSMD13	BAD	PSME1	PSME2	PTAFR	IGHV7-4-1	S100A14	MIR520E	MIR520B	PTK2	MAVS	PTN	GPAM	PTPN2	PTPN6	PTPN11	HAMP	ZP4	PTPRC	PTPRJ	BAX	PVR	NECTIN2	NLRC4	JAM2	SELENOK	RAC1	RAC2	RAF1	RAG1	RAP1A	IL21	RARA	RARRES2	RB1	PLEKHA1	RBP4	BCL2	RELA	RELB	ACTB	BCL6	RPS3	RPS19	BDKRB1	S100A7	CFB	CEACAM1	CCL1	CCL2	CCL3	CCL4	CCL5	CCL7	CCL8	CCL19	CCL20	CCL21	CCL24	XCL1	CX3CL1	CXCL12	ELMO2	ZNF335	GPSM3	BLK	MYO1G	SELP	CRLF2	VSIR	NOD2	CARD9	SFPQ	NFKBIZ	WIPF3	CLEC7A	SHH	PRSS56	P2RY12	RASAL3	SKP1	WNK1	SLC7A1	SLC11A1	BMX	POLR3D	SOX4	SOX12	SPN	SPTA1	SRC	ZFP36L1	STAT5B	STK11	STX4	STXBP1	STXBP2	BST1	VAMP7	XCL2	SYK	TAC1	ADAM17	MAP3K7	BTK	BTN1A1	TEC	TFRC	TGFB1	TGFB2	TGFBR2	THBS1	THBS4	THY1	KLF10	C1QBP	TLR4	ACTG1	SERPING1	C1QA	TNF	C1QB	C1QC	C1R	TP53BP1	C1S	C2	C3	TRAF2	TRAF6	C3AR1	C4A	C4B	C4BPA	C4BPB	C5	MUC5B	C5AR1	C6	TNFSF4	CCR2	TNFRSF4	TXK	C7	ACOD1	TYROBP	C8A	C8B	C8G	UBE2N	C9	VAV1	VAV2	VCAM1	VEGFA	VEGFB	VEGFC	EZR	VTN	WAS	WIPF1	LAT2	NSD2	WNT5A	XBP1	XG	XRCC5	YES1	ZAP70	CA2	ZBTB16	ZP3	LAPTM5	CACNB3	FZD5	COLEC11	PVRIG	DHX58	TNIP2	BAG6	PLA2G7	NKAP	AKIRIN1	VTCN1	BTNL8	NR4A3	ZC3H12A	TASL	PDGFD	PDCD1LG2	CD276	ZBP1	CALR	GPR68	SLC7A5	CFHR5	DCSTAMP	FBXO38	DOCK8	MADCAM1	PLVAP	PARP9	CD99L2	JAM3	PLA2G6	CASP8	PRAM1	NLRC5	STX7	SLA2	NCK2	CARD11	CUL1	TTBK1	KMT5C	NFKBID	SEMA7A	HAVCR2	IKBKG	DGKZ	TRIM5	ZCCHC3	AP3B1	FCN3	TSLP	CAV1	TNFSF11	RUNX1	SKAP1	RUNX3	CBFB	SOCS1	IRS2	VAMP8	CBLB	SNX4	RIPK1	TNFSF14	TNFSF13	TNFSF9	TNFRSF14	RIPK2	FADD	RIOK3	TNFRSF18	IL18RAP	IL1RL2	IL18R1	CD84	VNN1	EIF2B4	EIF2B3	EIF2B2	EIF2B5	BCL10	RAB29	AP3D1	BTRC	WASL	WNT3A	KLHL6	TNFSF18	MCU	IL33	CD1A	SART1	DNAJA3	CD1B	CD1C	NMI	CD1D	CD1E	CD2	CD3D	RSAD2	CD3E	CD3G	IL1RL1	DDX21	CD247	CD4	CD5	CD5L	CD6	RPS6KA5	CD19	CD83	MS4A1	CD22	CD27	SLC22A13	CLEC6A	CD101	CD28	GRAP2	MUC16	LPXN	CD80	CD86	AIM2	IL27RA	THEMIS2	CD36	PSMF1	CD38	CXCL14	BCAR1	CD40	SOX13	CD40LG	CD47	IKBKE	SOCS5	CD59	CD70	CD74	CD79A	CD79B	CD81	RIPOR2	TOX	MATR3	TESPA1	ELMO1	GAB2	PSMD6	TOMM70	OXSR1	CDC42
8	GOBP_IMMUNE_RESPONSE_REGULATING_SIGNALING_PATHWAY	ADA	ABI1	BTNL10	KIR2DS2	CD24	IGLL5	MUC12	ARPC5	ARPC4	ARPC3	ARPC1B	ACTR3	ACTR2	ARPC2	WASF2	PSME3	PSMD14	IGHV2-70D	IGHV1-69D	IGHV3-64D	LILRB2	BTN3A3	BTN2A2	VAV3	TAB1	BAIAP2	CLEC10A	ARPC1A	SH2B2	RBCK1	KHDRBS1	CD226	NCKAP1	LILRB1	MALT1	BTNL3	LILRB4	LILRA2	BTN3A2	BTN3A1	BTN2A1	CD160	HHLA2	CD300A	ERMAP	CHUK	FCRL3	MUCL1	SPPL3	PSMB11	CCR7	CMKLR1	CD200R1	CR1	CR2	CREBBP	CRK	CRKL	MUC17	PSMA8	MUC15	CSK	WIPF2	GCSAML	RC3H1	CTLA4	NFAM1	CTSH	BTLA	BTNL9	DENND1B	CLEC4C	DOCK1	DUSP3	PLPP4	EIF2B1	ELF1	ELF2	FYB2	MUC20	EP300	FCER1A	MS4A2	FCER1G	FCGR1A	FCGR1B	FCGR2A	FCGR2B	FCGR3A	FCN1	FER	FGR	TAB2	RFTN1	CYFIP1	PSME4	PLCL2	FBXW11	ICOSLG	FOS	LILRA4	FPR1	FPR2	FPR3	ABL1	FYB1	FYN	GCSAM	TAB3	PRKD2	NCR3	APPL1	PTPN22	STAP1	GATA3	CLEC4E	GBP1	CYFIP2	LAT	FOXP1	C5AR2	TNFRSF21	GPLD1	IGKV1-5	MUC19	IGHV7-81	IGHV6-1	IGHV5-10-1	IGHV5-51	IGHV4-61	IGHV4-59	IGHV4-39	IGHV4-34	IGHV4-31	IGHV4-28	IGHV4-4	IGHV3-74	IGHV3-73	IGHV3-72	IGHV3-66	IGHV3-64	IGHV3-53	IGHV3-49	IGHV3-48	IGHV3-43	IGHV3-38	IGHV3-35	IGHV3-33	IGHV3-30	IGHV3-23	IGHV3-21	IGHV3-20	IGHV3-16	IGHV3-15	IGHV3-13	IGHV3-11	IGHV3-7	IGHV2-70	IGHV2-26	IGHV2-5	IGHV1-69-2	IGHV1-69	IGHV1-58	IGHV1-45	IGHV1-24	IGHV1-18	IGHV1-3	TRDC	GPR32	GPR32P1	GPR33	TRBV12-3	TRBV7-9	TRBC2	TRBC1	TRAV29DV5	TRAV19	FFAR2	TRAV8-4	GPS2	TRAC	IGLV7-43	IGLV6-57	IGLV3-27	IGLV3-25	IGLV3-21	IGLV3-19	IGLV3-1	IGLV2-23	IGLV2-14	IGLV2-11	IGLV2-8	IGLV1-51	IGLV1-47	IGLV1-44	IGLV1-40	IGLC7	GRB2	IGKV3D-20	IGKV3D-11	IGKV2D-30	IGKV2D-28	RAPGEF1	IGKV1D-39	IGKV1D-33	IGKV1D-12	IGKV5-2	IGKV4-1	IGKV3-20	IGKV3-15	IGKV2-40	IGKV2-30	IGKV2-29	IGKV2-28	IGKV1-39	IGKV1-17	IGKV1-16	IGKV1-12	PHPT1	BLNK	HCK	NCKAP1L	CD209	STOML2	HLA-A	HLA-DPA1	HLA-DPB1	HLA-DQA1	HLA-DQA2	HLA-DQB1	HLA-DQB2	HLA-DRA	HLA-DRB1	HLA-DRB3	HLA-DRB4	HLA-DRB5	HLA-G	HRAS	HSP90AA1	HSP90AB1	CLEC4D	ICAM2	ICAM3	IGHA1	IGHA2	IGHD	IGHE	IGHG1	IGHG2	IGHG3	IGHG4	IGHM	IGKC	IGLC1	IGLC2	IGLC3	IGLC6	IGLL1	IKBKB	INPP5D	ITK	JUN	KCNN4	KIR2DL1	KIT	KLRC1	KLRC2	KLRD1	KRAS	THEMIS	CLEC12B	IGHV1OR15-1	LCK	LCP2	MUC21	LGALS3	LIMK1	LYN	SH2D1A	MIR18A	MIR19A	MIR34A	MEF2C	MAP3K1	MICB	MNDA	MOG	MUC1	MUC2	MUC3A	MUC4	MUC5AC	MUC6	MUC7	MYH2	MYO1C	MYO10	NCK1	NFATC1	NFATC2	NFATC3	NFKB1	NRAS	PAK1	PAK2	PAK3	PAWR	PAX5	TRAT1	CLEC4A	FOXP3	SPG21	PDE4B	PDE4D	NCKIPSD	PDPK1	PIGR	PIK3CA	PIK3CB	PIK3CD	PIK3R1	PIK3R2	UBASH3A	PLCG1	PLCG2	PLD2	PLSCR1	IL20RB	RC3H2	BTN2A3P	LAX1	LIME1	RNF31	APPL2	PPP3CA	PPP3CB	PPP3R1	PRKACA	PRKACB	PRKACG	PRKCB	PRKCD	PRKCE	PAG1	PRKCH	BRK1	PRKCQ	MAPK1	MAPK3	MAPK8	MAPK9	MAPK10	MAP2K7	PRNP	BTNL2	PSEN1	MUC13	PSMA1	PSMA2	PSMA3	PSMA4	PSMA5	PSMA6	PSMA7	PSMB1	PSMB2	PSMB3	PSMB4	PSMB5	PSMB6	PSMB7	PSMB8	PSMB9	PSMB10	PSMC1	PSMC2	PSMC3	PSMC4	PSMC5	PSMC6	PSMD1	PSMD2	PSMD3	PSMD4	PSMD5	PSMD7	PSMD8	PSMD9	PSMD10	PSMD11	PSMD12	SLC39A10	PSMD13	PSME1	PSME2	IGHV7-4-1	PTK2	PTPN2	PTPN6	PTPRC	PTPRJ	BAX	NECTIN2	RAC1	RAF1	RAP1A	PLEKHA1	BCL2	RELA	RELB	ACTB	RPS3	CEACAM1	ELMO2	BLK	MYO1G	MAP2K4	CARD9	NFKBIZ	WIPF3	SHC1	SKP1	WNK1	BMX	SOS1	SRC	STK11	SYK	MAP3K7	BTK	BTN1A1	TEC	THY1	ACTG1	TRAF6	C3AR1	MUC5B	C5AR1	TXK	TYROBP	UBE2N	VAV1	VAV2	EZR	WAS	WIPF1	LAT2	YES1	ZAP70	LAPTM5	CACNB3	PVRIG	BAG6	VTCN1	BTNL8	CALM1	NR4A3	ZC3H12A	CD276	PLA2G6	PRAM1	SLA2	CARD11	CUL1	NFKBID	IKBKG	DGKZ	RUNX1	SKAP1	CBFB	CBLB	RIPK2	EIF2B4	EIF2B3	EIF2B2	EIF2B5	BCL10	RAB29	BTRC	WASL	KLHL6	CD3D	CD3E	CD3G	CD247	CD4	RPS6KA5	CD19	MS4A1	CD22	CLEC6A	CD28	GRAP2	MUC16	LPXN	CD33	THEMIS2	PSMF1	CD38	BCAR1	CD40	CD47	CD79A	CD79B	CD81	TESPA1	ELMO1	GAB2	PSMD6	CDC42
9	GOBP_DNA_REPAIR	AP002495.1	CHAF1A	PARP2	PARP3	HUWE1	ACTR2	RAD50	TRIM28	CDK2	PSMD14	CDK7	CDK9	ZMPSTE24	STUB1	TRAIP	CDKN2D	MCRS1	PPIE	MAD2L2	SLC30A9	CIB1	KAT5	RNASEH2A	CEBPG	RAD51AP1	CETN1	CETN2	POLD3	PMS2P11	POLQ	RUVBL2	COPS8	MORF4L1	ASCC3	COPS6	COPS5	TENT4A	TOPBP1	HSF2BP	CHEK1	KAT7	DMC1	WDHD1	SUPT16H	CHEK2	POLI	TREX2	POLG2	SHLD3	TREX1	PNKP	CDCA5	PARK7	HELQ	CHRNA4	CGAS	RMI2	ERCC8	SFR1	H4-16	ALKBH2	USP43	ZSWIM7	INO80C	SWSAP1	ANKLE1	NUDT16	JMY	HUS1B	PARP1	PARP4	RAD9B	CSNK1E	EME1	KASH5	UBE2U	SHLD1	COMMD1	DTX3L	PPP4R2	KHDC3L	ESCO2	MCMDC2	USP51	DDB1	DDB2	GADD45A	DDX1	RNF168	DHX9	DDX11	DNA2	DNTT	EGFR	ARID2	EME2	NSMCE1	GGN	FAAP20	APLF	CENPX	PRIMPOL	EP300	ERCC1	ERCC2	EYA4	ERCC3	ERCC4	ERCC5	ERCC6	EYA1	EYA2	EYA3	FANCA	FANCC	FANCD2	FANCE	FANCB	FANCF	FANCG	ALKBH3	FEN1	FGF10	FH	ZBTB1	ZNF365	CEP164	FAN1	KIN	PAXIP1	KDM2A	KDM1A	PDS5B	SMG1	FOXM1	SETX	SMC5	PSME4	FAM168A	PDS5A	SMCHD1	UFL1	SIRT1	ZFYVE26	SPIDR	SMUG1	SPO11	TFIP11	ABL1	FUS	NEIL2	MMS22L	RNF169	MCM9	MEIOB	XRCC6	SHPRH	RAD54B	NIPBL	ASF1A	RCHY1	IFFO1	POT1	BOD1L1	SAMHD1	HINFP	POLDIP2	EPC2	FBXO6	MLH3	APEX2	PRPF19	POLL	POLM	INO80E	MEIOC	ENDOV	NSMCE2	PAXX	GPS1	SETD2	BABAM1	UBE2T	UHRF1	MSH6	GTF2H1	GTF2H2	GTF2H3	GTF2H4	GTF2I	TFPT	RPA4	NOP53	H2AX	HMGB1	HMGB2	HMGN1	C14orf39	APEX1	HSF1	HUS1	GEN1	IGHMBP2	POLN	ERCC6L2	SWI5	CENPS	KIF22	LIG1	LIG3	LIG4	GTF2H5	MIR221	MC1R	MCM2	MCM3	MCM4	MCM5	MCM6	MCM7	MEN1	MGMT	ATXN3	MLH1	MNAT1	MPG	MRE11	OOEP	MSH2	MSH3	MSH4	MSH5	NUDT1	MUTYH	NBN	ATM	TONSL	NFRKB	NONO	NPAS2	NPM1	NTHL1	EID3	OGG1	RRM2B	SMARCAL1	COPS7A	ASCC1	PCNA	KMT5B	COPS4	MRNIP	ZBTB7A	FZR1	TAOK3	UBR5	TEX264	UCHL5	POLK	RNF138	REV1	DTL	SIRT7	SIRT6	CINP	TDP2	PIAS4	GINS2	UIMC1	RTEL1	PML	PMS1	PMS2P1	PMS2P5	PMS2P3	PMS2	PRRX1	POLA1	POLB	POLD1	POLD2	POLE	POLE2	POLG	POLH	POLR2A	POLR2B	POLR2C	POLR2D	POLR2E	POLR2F	POLR2G	POLR2H	POLR2I	TERF2IP	POLR2J	POLR2K	POLR2L	ETAA1	ATR	SHLD2	ATRX	INO80	RNF111	NSMCE4A	APTX	SLX1A	ALKBH5	INO80D	TMEM161A	ADPRS	PARPBP	USP47	ZCWPW1	RADX	WDR70	FANCL	WRAP53	RFWD3	PRMT6	RIF1	FANCI	EXD2	NEIL3	UBE2W	PPP4C	AP5S1	WDR33	PPP5C	H4C15	OTUB1	NPLOC4	KDM4D	SLF2	TDP1	PRKCG	PRKDC	DMAP1	TEX15	TEX12	NSMCE3	BCCIP	FMN2	RAD18	UBQLN4	WRNIP1	SPIRE1	SMARCAD1	HMCES	EMSY	XAB2	PRDM9	BACH1	TIGAR	REXO4	CBX8	ISY1	TAOK1	WDR48	USP28	UVSSA	FANCM	POLD4	BARD1	RAD1	INIP	RAD9A	RAD17	RAD21	RAD23A	RAD23B	RAD51	RAD51C	RAD51B	RAD51D	RAD52	RBBP8	RECQL	UPF1	REV3L	RFC1	RFC2	RFC3	RFC4	RFC5	RPA1	RPA2	RPA3	RPS3	RPS27A	FAM111A	CLSPN	FIGNL1	BLM	MAGEF1	SETMAR	SFPQ	MMS19	RAD21L1	DCLRE1C	COPS7B	NUCKS1	EXO5	DCLRE1B	NABP1	INTS3	BRCA1	SSRP1	BRCA2	SYCP1	TCEA1	TDG	TERF2	TNP1	TP53	TP53BP1	TP73	GTF2H2C	TWIST1	PMS2P6	RAD51AP2	GTF2H2C_2	UBA52	UBB	UBC	UBE2A	UBE2B	UBE2D3	UBE2N	UBE2V1	UBE2V2	SUMO1	UFD1	UNG	USP1	UVRAG	VCP	WAS	NSD2	WRN	XPA	XPC	XRCC1	XRCC2	XRCC3	XRCC4	XRCC5	YY1	TRIM25	RNF113A	BTG2	USP7	OTUB2	HROB	CYREN	AUNIP	SLX1B	NABP2	FTO	DEK	BRME1	BRCC3	PAGR1	NEIL1	SMC6	PALB2	NHEJ1	ACTR5	RMI1	PIF1	VCPIP1	MUS81	FAAP100	KLHL15	EEPD1	HMGA2	CHAF1B	SMC1A	H3-4	H4C9	TRRAP	AXIN2	CDC7	CDC45	INO80B	H4C1	H4C4	H4C6	H4C12	H4C11	H4C3	H4C8	H4C2	PARP9	H4C5	H4C13	RHNO1	H4C14	SPRTN	HDAC10	BRIP1	ZRANB3	ATRIP	ABRAXAS1	ASCC2	SLF1	RPAIN	GINS4	NUDT16L1	RAD54L	DOT1L	SLX4	CUL4B	SPIRE2	CUL4A	MCM8	SPATA22	KMT5C	PARP10	FBH1	PWWP3A	USP45	PARG	COPS3	TNKS1BP1	CDC14B	ACTL6A	RUVBL1	ALKBH1	TIMELESS	HERC2	MBD4	CCNH	RNF8	TICRR	USP10	MTA1	SMC3	ATP23	FAAP24	EXO1	ZNF830	TTC5	PTTG1	UBE2L6	MGME1	HELB	H2AW	COPS2	TRIP13	TRIP12	ACTR8	RECQL5	RECQL4	CHD1L	BABAM2	ISG15	MORF4L2	MDC1	MARF1	AQR	PCLAF	CDK1	CDC5L	AP5Z1	DCLRE1A	USP3	RBX1	REC8
10	GOBP_DEFENSE_RESPONSE	ADA	MIR675	SIGLEC14	MIR920	MIR708	DEFB131B	KIR2DS2	DEFB130B	PLA2G4B	HDAC5	CDH5	IGLL5	KLRF2	MIR3909	CASP12	MICA	KLRC4-KLRK1	ABCC9	NR1H3	MUC12	TSPAN32	PQBP1	ACTR3	ACTR2	ADAM8	TSPAN2	TRIM10	IFNL4	RASGRP1	OPTN	G3BP1	TRIM28	LPCAT3	CHST4	TNK2	PSME3	CALCRL	TRIM13	PSMD14	KLRG1	CD96	CALCOCO2	MIR6869	ZMPSTE24	AKAP8	IGHV2-70D	IGHV1-69D	IGHV3-64D	LILRB2	ADAR	TCIRG1	TNIP1	CRISP3	SIRPB1	CLEC4M	TLR6	CCL26	TRIM22	CDO1	MICU1	IRF9	TUBB4B	NOD1	ADARB1	WFDC2	SPAG11B	IFITM3	SPON2	RBM14	CDC42EP2	IFI30	TAB1	CLEC10A	TRIM38	SYNCRIP	CEBPA	CEBPB	DDX17	IPO7	CEBPE	ATG7	UBD	BATF	CEBPG	CXCL13	GNLY	IFITM2	COLEC10	HEXIM1	POLR3F	POLR3G	POLR3C	CELF1	CXCR6	CD226	CNPY3	ADCY1	MASP2	CTSC	TRAF3IP2	ZMYND11	CYSLTR1	CCR9	LILRB1	ARID5A	CD300C	FGL2	MALT1	TRAFD1	HNRNPA0	SERINC3	IFI44L	LILRB5	SPINK5	LILRB4	LIAS	LILRA1	LILRB3	LILRA2	RIPK3	MID2	TRIM31	ADAMTS13	ADAMTS5	CD160	POLR3A	CHGA	CDC37	CORO1A	CHI3L1	IRAK3	DUSP10	SP140	USP18	IL17F	TREX1	VPS26B	ADCY7	LYST	PARK7	VSIG4	TMEM106A	PHB2	TUSC2	MGLL	ADCY8	NLRP3	TIRAP	CHUK	PGLYRP2	PGLYRP3	SLAMF6	C1QTNF3	CGAS	GBP4	GBP5	RNF166	ADCYAP1	BATF2	IL22RA2	CLNK	LEAP2	SH2D1B	DCD	DEFB118	TRIM6	MUCL1	PIK3AP1	CLU	SERPINA3	TRIM64	LRRK2	SLC15A4	CMA1	PLD4	RNASE8	PSMB11	CCR1	CCR3	CCR4	CCR5	CCR6	CCR7	ACKR2	CMKLR1	LTB4R	ABCC2	CD300LB	PLK5	CNR1	CNR2	RNF19B	WFDC12	LYG1	TRIM43	REG3G	CD200R1	IL17RE	OCIAD2	ADM	OTOP1	IL31RA	ADORA1	ADORA2A	SDHAF4	RAET1E	TRIM40	ADORA2B	CR1	CR2	CREBBP	CRH	CRHBP	CRK	ADORA3	CRP	MUC17	APOBEC3D	DEFB104A	BPIFA2	WFDC3	ROMO1	WFDC10A	DEFB127	CST11	DEFB129	SIRPA	PARP4	MAPK14	PSMA8	CSF1	CSF1R	MUC15	CSF3R	LACC1	LRFN5	C2CD4A	IL34	PIK3R6	SLFN13	CST3	NLRP4	TICAM1	DCST1	IL23R	RNF187	PYHIN1	WFDC5	NFAM1	CTSG	DTX3L	PYDC2	CX3CR1	DAB2IP	CYBA	CYBB	CYLD	CYP27B1	CD55	DAPK1	DAPK3	BRINP1	GBP6	IFNLR1	AP1G1	WFDC13	APOBEC3H	DDT	DDX1	DDX3X	DHX9	TRIM60	DEFA1	DEFA3	DEFA4	DEFA5	DEFA6	DEFB1	DEFB4A	CFD	COCH	SLC30A8	CLEC4C	DHX36	NLRP6	POLR3H	DMBT1	AGER	DNASE1	DNASE1L3	DPEP1	DPP4	DRD2	DRD4	AGT	AGTR1	AGTR2	ECM1	S1PR3	EDN1	AHCY	EDNRB	EGFR	EGR1	ANO6	EPHA2	AHSG	MLKL	NLRC3	EIF4E	EIF4G1	AIF1	CELA1	ELANE	NLRP7	ELF3	A2M	ELF4	APOBEC3A	APOBEC3F	MUC20	UNC13D	PDE12	TUBB	EP300	EPO	EPRS1	TRIML2	EREG	AKT1	ESR1	ETS1	EXT1	F2	F2R	ABCD1	F2RL1	F3	F8	F12	FABP4	FANCA	FANCD2	PTK2B	MPEG1	MS4A2	FCER1G	FCGR1A	FCGR1B	FCGR2B	FCN1	DAGLB	FCN2	NAPEPLD	FER	FES	FGA	FGB	ABCD2	FGR	NLRP1	ZBTB1	SBNO2	KLRK1	SIRT2	FOXF1	TRIM32	ABCF1	MAPKBP1	TRIM35	CDK19	SARM1	TAB2	KDM6B	FLNA	STAB1	TTLL12	PSME4	SYT11	FBXW11	ICOSLG	FN1	PUM2	UFL1	COTL1	BRD4	FOLR2	RPL13A	FOS	MAPK8IP2	LILRA4	PADI4	FPR1	FPR2	CDC42EP4	DDX58	FPR3	CLEC5A	KPNA6	LY96	PLD3	TRIM29	CADM1	SHPK	IL17RA	APOL2	ALOX5	IFIT5	FRK	DEFB105A	DEFB106A	DEFB107A	DEFB108B	DEFB110	DEFB112	DEFB113	DEFB114	DEFB115	DEFB116	DEFB119	DEFB121	DEFB123	DEFB124	DEFB125	DEFB128	DEFB130A	ALOX15	IL27	FUT7	STXBP4	ACKR1	RICTOR	FYN	IFI6	CERS6	YTHDF3	XRCC6	LYG2	TAC4	CASC2	MCOLN2	ELMOD2	H2BC1	GABRA5	BCL6B	SERINC5	ZNF683	TAB3	RHBDD3	KLK5	PRDX5	TRIM58	NCR3	SGMS1	WFDC11	WFDC9	MRGPRX1	SAMHD1	SIN3A	GAPDH	TKFC	PYDC1	ANKRD17	APPL1	LSM14A	ABHD12	WIPI2	TRAF3IP1	PTPN22	STAP1	GATA3	CLEC4E	FBXO9	PLA2G2D	GBA	GBP1	GBP2	GBP3	GCH1	NUPR1	PPP1R14B	IL36RN	GGT1	GGT3P	B4GALT1	GGT5	GHSR	GJA1	NOX1	LAT	FOXP1	EIF2AK1	MORC1	CHIA	IL36B	IL37	IL36A	IL17C	IL17B	C5AR2	PDCD4	SMPDL3B	CRCP	RBMS3	STK39	APOBEC3C	WFDC10B	IFNL2	IFNL3	IFNL1	GPR4	XCR1	ANG	TRIM49B	H19	NEAT1	CCDC88B	CXCR3	MUC19	IGHV7-81	IGHV6-1	IGHV5-10-1	IGHV5-51	IGHV4-61	IGHV4-59	IGHV4-39	IGHV4-34	IGHV4-31	GPR17	IGHV4-28	IGHV4-4	IGHV3-74	IGHV3-73	IGHV3-72	GSDMA	IGHV3-66	IGHV3-64	IGHV3-53	METRNL	IGHV3-49	IGHV3-48	IGHV3-43	SIGLEC15	IGHV3-38	SSC5D	IGHV3-35	IGHV3-33	CXCL17	IGHV3-30	IGHV3-23	IGHV3-21	IGHV3-20	TAFA3	IGHV3-16	IGHV3-15	IGHV3-13	IGHV3-11	IGHV3-7	IGHV2-70	IGHV2-26	IGHV2-5	IGHV1-69-2	IGHV1-69	IGHV1-58	IGHV1-45	IGHV1-24	IGHV1-18	IGHV1-3	TRDV3	TRDV2	TRDV1	GPER1	TRDC	GPR31	GPR32	GPR32P1	GPR33	TREML4	TRBC2	TRBC1	NLRP2B	FFAR3	TRAV27	FFAR2	TRIM59	GPS2	GPX1	IGLC7	IGKV3-20	GRN	GIT1	GRIK2	SETD2	DROSHA	PYCARD	TBK1	CXCL1	CXCL2	CXCL3	GSN	GSTP1	BLNK	ZDHHC1	CNOT7	NOP53	GZMB	GZMM	ANXA1	HCK	ANXA3	CFH	HFE	CFHR1	CFHR2	PLA2G2E	ADGRE2	HGF	CD209	HIF1A	UBE2K	HK1	HLA-A	HLA-B	HLA-C	HLA-DPA1	HLA-DPB1	HLA-DQA1	HLA-DQA2	HLA-DQB1	HLA-DQB2	HLA-DRA	HLA-DRB1	HLA-DRB3	HLA-DRB4	HLA-DRB5	AOAH	HLA-E	HLA-F	HLA-G	HLA-H	MR1	HMGB1	HMGB2	HMGB3	HMOX1	HP	APCS	HPR	HPX	HRAS	HRH1	HRG	BIRC2	HSF1	BIRC3	XIAP	HSP90AA1	HSP90AB1	HSPG2	NDST1	HTN1	HTN3	APOA1	HTR1A	HTR2C	APOA4	HYAL1	ICAM1	NLRP9	NLRP10	CLEC4D	IFNE	RAB7B	ICAM2	ICAM3	FFAR4	APOBEC1	RAB43	IRF8	TRIML1	STING1	TREML1	CD300E	CFI	IFI16	IFI27	IFI35	IFIT2	IFIT1	IFIT3	IFNA1	IFNA2	IFNA4	IFNA5	IFNA6	IFNA7	IFNA8	IFNA10	IFNA13	IFNA14	CD200R1L	IFNA16	IFNA17	IFNA21	IFNAR1	IFNAR2	IFNB1	IRGM	IFNG	IFNGR1	IFNGR2	IFNW1	APOD	IGF1	APOE	IGFBP4	IGHA1	IGHA2	IGHD	IGHE	IGHG1	IGHG2	IGHG3	IGHG4	IGHM	APP	JCHAIN	IGKC	RBPJ	RAET1G	LCE3A	LCE3B	LCE3C	TICAM2	LILRA5	IGLC1	IGLC2	IGLC3	KLK3	IGLC6	IGLL1	IKBKB	IL1A	IL1B	IL1R1	IL1RAP	IL1RN	IL2	IL2RA	FASLG	IL4	IL4R	IL5	IL5RA	IL6	IL6R	IL6ST	IL7R	CXCL8	IL9	CXCR2	AQP1	IL10	IL10RB	IL12A	IL12B	IL12RB1	IL13	BPIFB3	IL15	IL16	IL17A	IL18	ILF3	AQP4	IDO1	INHBA	INHBB	CXCL10	INS	IRAK1	IRAK2	IRF1	IRF2	IRF3	IRF4	IRF5	IRF6	IRF7	ISG20	ISL1	ITGA2	ITGAL	ITGAM	ITGB1	ITGB2	ITGB6	ITIH4	ITK	JAK1	JAK2	JAK3	TRIM23	KARS1	NRROS	KCNJ8	USP17L2	KCNN4	KIF5B	KIR2DL4	KIR2DS1	KIR2DS3	KIR2DS4	KIR2DS5	KIR3DL1	KIR3DL2	KIR3DS1	KIT	KLKB1	KLRC1	KLRC2	KLRC3	KLRD1	KNG1	ARG1	ARG2	KRAS	KRT1	KRT6A	KRT16	C10orf99	CLEC2A	CLEC12B	IGHV1OR15-1	C2CD4B	C1QTNF12	GBP7	LAG3	TRIM77	LALBA	LAMP1	TRIM61	TRIM75P	LBP	LCK	LCN2	MUC21	LDLR	LEP	LGALS3	LGALS3BP	LGALS8	LGALS9	LIPA	TRIM49D1	SIGLEC16	DEFB132	LPL	LPO	DEFB133	LSP1	LTA	LTF	DUOXA2	LY9	CD180	LY75	LYN	SH2D1A	MIRLET7G	MIRLET7I	MIR105-1	LYZ	MIR125A	MIR126	MIR128-1	MIR129-1	MIR135A1	MIR136	MIR138-1	MIR140	MIR141	MIR142	MIR144	MIR145	MIR146A	MIR149	MIR152	MIR15A	MIR15B	MIR16-1	MIR17	MIR181A2	MIR181B1	MIR181C	MIR187	MIR195	MIR197	MIR19A	MIR19B1	MIR20A	MIR203A	MIR204	MIR205	MIR206	MIR21	MIR22	MIR221	MIR222	MIR223	MIR26A1	MIR26B	MIR30C2	MIR31	MIR92A1	MIR93	MIR98	SMAD1	SMAD3	ARRB2	ASIC1	CCL3L3	MAS1	DEFB103A	MBL2	CD46	MDK	MECP2	MEF2C	MEFV	MAP3K5	MEP1B	MFAP4	MGST2	CIITA	MICB	MID1	MIF	CXCL9	MMP3	MMP8	MMP9	MMP12	MNDA	MOV10	CD200	MPO	MRC1	ABCC1	IFIT1B	EIF2AK4	TARM1	MIR338	CITED1	ASS1	MST1R	MT2A	MUC1	MUC2	MUC3A	MUC4	MUC5AC	MUC6	MUC7	MVK	MX1	MX2	MYD88	SERPINC1	MYO1C	NAIP	NCAM1	NCF2	ATM	NEUROD2	ATP1A2	NFATC3	NFATC4	NFE2L2	NFKB1	NFKBIA	NFX1	NONO	NOS2	NOTCH1	NOTCH2	CCN3	NPAS2	NPY2R	NPY5R	NRAS	NT5E	OAS1	OAS2	OAS3	MIR361	MIR378A	OGG1	OLR1	OPRK1	OPRM1	ORM1	ORM2	OSM	P2RX1	P2RY11	DEFB107B	DEFB104B	DEFB108A	DEFB106B	DEFB105B	PLA2G3	CD207	DUOX2	NOX4	NOX3	SERPINE1	PAK1	IL20	IL22	PAK2	PAK3	REG3A	F11R	TRAT1	CLEC4A	PCBP2	FOXP3	GAL	TRIM17	IRAK4	ZNF580	HERC5	NT5C3A	CLEC1B	CLEC1A	C1RL	TLR7	ECSIT	SLC15A3	BPIFA1	TLR8	PLAC8	PDE2A	YTHDF2	IP6K2	DCDC2	RAB14	IL23A	NUB1	ENPP3	PDPK1	GPRC5B	RAB23	POLR3K	MSRB1	GHRL	CD244	ERAP1	SERPINF1	PENK	PER1	PF4	PF4V1	CFP	PGC	PHB	SERPINA1	PI3	SERPINB9	PIK3CD	PIK3CG	PLA2G1B	PLA2G2A	PLA2G5	IL17D	PLCG2	SERPINF2	PLP1	PLSCR1	PMAIP1	PML	IL20RB	TRIM34	DUOX1	PNLIPRP2	TLR9	H2BS1	TREM2	TREM1	POLB	TOLLIP	RNF216	EXOSC4	DDIT4	PARP14	PPARA	UGT1A1	PPARD	PPARG	MED1	OTUD4	PPBP	XAF1	TRIM44	ANKHD1	PXK	OCIAD1	RNF125	PPM1B	ODAM	SUSD4	AKIRIN2	TRIM68	APPL2	ATAD3A	TRIM62	PSPC1	ABCF3	SHFL	STYK1	LGR4	PPP6C	NCBP3	PRB3	PRCP	PRF1	ASIC4	FEM1A	PRG2	IL17RB	STAB2	DDX60	LYAR	RAB20	NLRP2	PRKACA	NPLOC4	PRKACB	PRKACG	POLR3B	POLR3E	VPS35	EXOC1	INAVA	AXL	PRKCD	SELENOS	PLGRKT	PRKD1	ASH1L	PBK	GSDMB	PRKCQ	DEFB103B	PRKCZ	PRKDC	MAPK3	MAPK7	MAPK13	MAP2K3	EIF2AK2	DNAJC3	GSDMC	PROC	CRTAM	IRGC	IL36G	METTL3	LTB4R2	MASP1	KLK7	HTRA1	MMP26	AZU1	CYP26B1	TRIM39	MUC13	SUCNR1	B2M	PSG3	PSMA1	ZC3HAV1	PSMA2	IFNK	SLAMF8	PSMA3	PSMA4	PSMA5	PSMA6	PSMA7	PSMB1	WRNIP1	PSMB2	PSMB3	EXOSC5	PSMB4	LXN	PSMB5	PSMB6	PSMB7	PSMB8	PSMB9	PSMB10	CTNNBIP1	PSMC1	PSMC2	PSMC3	PSMC4	PSMC5	PSMC6	PSMD1	PSMD2	PSMD3	TRIM49	PSMD4	PSMD5	PGLYRP4	CAMK1D	EPPIN	CD177	PSMD7	PSMD8	SCYL3	PSMD9	LYZL6	PSMD10	PSMD11	PSMD12	PSMD13	PSME1	PSME2	PTAFR	IGHV7-4-1	PTGDR	PTGER1	PTGER2	PTGER3	PTGER4	PTGFR	AICDA	PTGIR	PTGIS	S100A14	SCYL1	TMIGD3	PTGS1	PTGS2	MIR488	MIR520E	MIR520B	PTK2	ADGRB1	MAVS	PTK6	PTN	GPAM	PTPN1	PTPN2	PTPN6	PTPN11	HAMP	SLAMF7	CYP4F11	PTPRC	PTPRCAP	PTX3	PVR	WFDC1	NECTIN2	CXCL16	NLRC4	CACTIN	SELENOK	RAB1A	MAP4K2	RAB27A	RAC1	RAF1	RAG1	RAG2	IL22RA1	IL21	CARD18	RARRES2	RB1	ACE2	SIGIRR	HRH4	BCL2	REL	RELA	RELB	BCL2L1	TRIM27	BCL3	FAM3A	RNASE2	RNASE3	RNASE6	BCL6	RNASEL	APOBEC3G	AGBL5	ABCE1	PROK2	RORA	DEFB135	DEFB136	DEFB134	RPL30	RPL39	RPS6KB1	RPS19	BDKRB1	BDKRB2	S100A7	S100A8	S100A9	S100A12	S100B	SAA1	SAA2	CFB	SAA4	SERPINB4	SCN9A	CEACAM1	CCL1	CCL2	CCL3	CCL3L1	CCL4	CCL5	CCL7	CCL8	CCL11	CCL13	CCL14	CCL15	CCL16	CCL17	CCL18	CCL19	CCL20	CCL21	CCL22	CCL23	CCL24	CCL25	CXCL6	CXCL11	CXCL5	XCL1	CX3CL1	SDC1	CXCL12	PRDM1	GPATCH3	GPSM3	SEC14L1	BLK	SELE	SELP	SEMG1	SEMG2	RTP4	NOD2	IFIH1	DEFB109B	CARD9	SFPQ	TRIM64B	TRIM49C	NFKBIZ	MMP25	SFTPD	DEFB131A	CLEC7A	PLA2G2F	SHC1	LYPD8	TRIM64C	STMP1	SHMT2	ILRUN	IL25	FNDC4	USP46	LRRC19	BMP2	SKP1	SLC26A6	SKP2	SLA	SLAMF1	SLC1A1	TRIM43B	NCF1	SPAG11A	ZG16	BMP6	SLC11A1	SLC15A2	BMPR1B	SLPI	CHID1	SMPD1	POLR3D	SIGLEC1	SNCA	BNIP3	SOD1	BNIP3L	SP100	SPN	SPP1	BPI	SRC	SRMS	SRPK1	SRPK2	TRIM21	STAR	STAT1	STAT2	STAT3	STAT4	STAT5A	STAT5B	STAT6	STATH	STX4	STXBP1	STXBP3	BST1	BST2	VAMP7	XCL2	SYK	TAC1	ADAM17	TACR1	MAP3K7	TAP1	TARBP2	TBXA2R	MSMP	MIR590	BTK	TRGV2	TRGV3	TRGV4	TRGV5	TRGV8	TRGV9	PPP1R11	TDGF1	PRDX2	TEK	TF	TFR2	TGFB1	TGM2	THBS1	TIAL1	TIMP1	C1QBP	TLR1	TLR2	TLR3	TLR4	SERPING1	TLR5	NR2E1	TSPAN6	TMF1	TMSB4X	C1QA	TNF	TNFAIP3	C1QB	TNFAIP6	TNFRSF1A	TNFRSF1B	C1QC	C1R	TP53	C1S	C2	TPSAB1	C3	TRAF3	TRAF6	C3AR1	C4A	C4B	C4BPA	MIR657	C4BPB	TTC4	C5	MUC5B	C5AR1	DEFA1B	GGT2	C6	TNFSF4	CCR2	TNFRSF4	TRIM49D2	TXK	TYK2	C7	TYRO3	ACOD1	TYROBP	C8A	C8B	C8G	SUMO1	UCN	C9	UFD1	SCGB1A1	UMOD	NR1H2	VAV1	VCAM1	VDAC1	VGF	VIM	WAS	DAGLA	WNT5A	XRCC5	YES1	ZAP70	MIR766	TRIM25	ZNF148	VEZF1	TRIM26	ZNF175	ZP3	ZYX	LRP8	LAPTM5	IL1R2	CXCR4	SCG2	COLEC11	CUEDC2	TRIM48	RNF26	DHX58	TNIP2	OR2H2	PLA2G7	CYBC1	ULBP3	MUL1	CALCA	TNFAIP8L2	MCPH1	NLRX1	GSDMD	ZDHHC11	SETD6	TNIP3	ZC3H12A	ALPK1	TASL	SCUBE1	ULBP2	ULBP1	RNF39	CSRP3	FOSL1	AKNA	NDFIP1	APOL3	ZBP1	COLEC12	GPR68	CAMK4	CFHR5	CAMK2A	TRIM11	CLPB	CAMK2B	TRIM8	UNC93B1	DEFB126	AKAP1	CAMK2D	ADAMTS12	TLR10	CAMK2G	TRIM56	SHARPIN	CAMLG	SEH1L	CAMP	EPX	CAPZA1	CAPZA2	BAP1	H2BC8	CASP1	H2BC7	H2BC6	H2BC10	H2BC4	H2BC21	PARP9	CASP4	JAM3	HYAL3	ITCH	CASP5	PLA2G6	PLA2G10	NLRC5	RNF135	WDR83	CARD11	JAGN1	CUL1	ATRN	FOXN1	TPST1	TTBK1	AFAP1L2	IL1F10	RNASE7	TRIM55	LOXL3	CREB3L3	TRIM51	NFKBID	IL17RC	SEMA7A	TRIM52	HAVCR2	AGBL4	IKBKG	IFITM1	H2BC12	CST7	CHST1	TRIM5	ZCCHC3	APOL1	AP3B1	FCN3	TSLP	PIAS1	GALP	TNFSF11	PLA2G4C	NPFF	RNASET2	OASL	AOC3	SOCS1	VAMP8	BECN1	MARCO	HYAL2	TNK1	TRADD	SNX4	RIPK1	ADAM15	TNFRSF14	RIPK2	FADD	SNAP23	RIOK3	TNFRSF11A	IL18RAP	IL1RL2	IL18R1	CD84	CCN4	CCK	VNN1	SPHK1	TRIM4	BCL10	KYNU	BTRC	H2BC11	SIGLEC10	RPS6KA4	TRIM15	PGLYRP1	TNFSF18	ACVR1	LACRT	MAP3K14	SOCS3	OTULIN	CCRL2	MACIR	PSTPIP1	DUOXA1	LRSAM1	CLDN1	IL33	USP14	NMI	CD1D	RSAD2	SLFN11	NLRP12	IL1RL1	OSMR	MYLK3	ARHGEF2	DDX21	CD4	FCMR	CD5L	CD6	IL32	PNMA1	RPS6KA5	AIMP1	MFHAS1	MAPKAPK2	TIFA	BPIFB1	CD14	SOCS6	CD83	KLF4	CD163	VAMP3	ADIPOQ	PLAA	CLEC6A	CD28	MUC16	CHST2	NCR2	NCR1	TNFSF8	AIM2	LY86	IL27RA	THEMIS2	CD36	STX8	PSMF1	PTGES	NR1D1	CLOCK	CD40	APOBEC3B	CD40LG	CD44	CD47	CD48	ISG15	IKBKE	CD58	SOCS5	CD68	PUM1	CD74	HDAC9	CD81	TBKBP1	HDAC4	ADGRE5	MATR3	SPATA2	TRIM14	PSMD6	TRIL	PJA2	TOMM70	AREL1	G3BP2	USP15	NR1H4	NR1D2	CDC42
11	GOBP_INFLAMMATORY_RESPONSE	ADA	MIR675	MIR920	PLA2G4B	HDAC5	CDH5	MIR3909	CASP12	NR1H3	ADAM8	TSPAN2	LPCAT3	CHST4	CALCRL	KLRG1	CD96	MIR6869	TCIRG1	TNIP1	TLR6	CCL26	CDO1	NOD1	CEBPA	CEBPB	CXCL13	CELF1	CXCR6	ADCY1	CTSC	TRAF3IP2	CYSLTR1	HNRNPA0	LILRB4	LIAS	CHI3L1	DUSP10	USP18	IL17F	TREX1	ADCY7	PARK7	TUSC2	MGLL	ADCY8	NLRP3	TIRAP	CHUK	PGLYRP2	C1QTNF3	GBP5	ADCYAP1	IL22RA2	PIK3AP1	SERPINA3	LRRK2	CMA1	PLD4	CCR1	CCR3	CCR4	CCR5	CCR6	CCR7	ACKR2	CMKLR1	LTB4R	ABCC2	CNR1	CNR2	REG3G	CD200R1	IL17RE	ADM	IL31RA	ADORA1	ADORA2A	CRH	CRHBP	ADORA3	CRP	SIRPA	PARP4	MAPK14	CSF1	CSF1R	LACC1	LRFN5	C2CD4A	IL34	NLRP4	TICAM1	IL23R	NFAM1	PYDC2	DAB2IP	CYBA	CYBB	CYLD	DDT	DHX9	NLRP6	AGER	DNASE1	DNASE1L3	DPEP1	AGT	AGTR1	AGTR2	ECM1	S1PR3	AHCY	EDNRB	EGFR	ANO6	EPHA2	AHSG	NLRC3	AIF1	CELA1	ELANE	NLRP7	ELF3	UNC13D	EPO	AKT1	ESR1	ETS1	EXT1	F2	F2R	ABCD1	F2RL1	F3	F8	F12	FABP4	FANCA	FANCD2	MS4A2	FCGR2B	DAGLB	NAPEPLD	ABCD2	NLRP1	SBNO2	FOXF1	ABCF1	CDK19	KDM6B	STAB1	SYT11	FN1	UFL1	BRD4	FOLR2	FOS	FPR1	FPR2	FPR3	KPNA6	LY96	PLD3	SHPK	IL17RA	APOL2	ALOX5	DEFB114	ALOX15	IL27	FUT7	ACKR1	RICTOR	CERS6	TAC4	H2BC1	BCL6B	RHBDD3	PRDX5	NCR3	SGMS1	MRGPRX1	APPL1	ABHD12	STAP1	GATA3	PLA2G2D	GBA	NUPR1	IL36RN	GGT1	GGT3P	B4GALT1	GGT5	GHSR	GJA1	NOX1	LAT	FOXP1	EIF2AK1	CHIA	IL36B	IL37	IL36A	IL17C	IL17B	C5AR2	PDCD4	SMPDL3B	STK39	GPR4	XCR1	H19	NEAT1	CXCR3	GPR17	METRNL	CXCL17	TAFA3	GPER1	GPR31	GPR32	GPR32P1	GPR33	FFAR3	FFAR2	GPS2	GPX1	GRN	GIT1	DROSHA	PYCARD	TBK1	CXCL1	CXCL2	CXCL3	GSTP1	BLNK	ANXA1	HCK	HFE	PLA2G2E	ADGRE2	HGF	HIF1A	HK1	HLA-DRB1	AOAH	HLA-E	HMGB1	HMGB2	HMOX1	HP	APCS	HPR	HRH1	BIRC2	BIRC3	XIAP	HSPG2	NDST1	APOA1	HYAL1	ICAM1	NLRP9	NLRP10	FFAR4	STING1	IFI16	IFI35	IFNA2	CD200R1L	IRGM	IFNG	APOD	IGF1	APOE	IGFBP4	APP	RBPJ	TICAM2	LILRA5	IKBKB	IL1A	IL1B	IL1R1	IL1RAP	IL1RN	IL2	IL2RA	IL4	IL4R	IL5	IL5RA	IL6	IL6R	IL6ST	CXCL8	IL9	CXCR2	IL10	IL10RB	IL12B	IL13	IL15	IL16	IL17A	IL18	IDO1	CXCL10	INS	IRAK2	IRF3	IRF5	ISL1	ITGA2	ITGAL	ITGB1	ITGB2	ITGB6	ITIH4	JAK2	KARS1	NRROS	KIT	KLKB1	KNG1	KRT1	KRT16	C2CD4B	C1QTNF12	LBP	LDLR	LEP	LGALS9	LIPA	LPL	LTA	DUOXA2	CD180	LY75	LYN	MIRLET7G	MIR105-1	LYZ	MIR125A	MIR126	MIR128-1	MIR129-1	MIR135A1	MIR136	MIR138-1	MIR140	MIR141	MIR142	MIR144	MIR145	MIR146A	MIR149	MIR152	MIR15A	MIR15B	MIR16-1	MIR17	MIR181A2	MIR181B1	MIR181C	MIR187	MIR195	MIR197	MIR19A	MIR19B1	MIR20A	MIR203A	MIR204	MIR205	MIR206	MIR21	MIR22	MIR221	MIR222	MIR223	MIR26A1	MIR30C2	MIR31	MIR92A1	MIR93	MIR98	SMAD1	SMAD3	CCL3L3	MAS1	MBL2	MDK	MEFV	MEP1B	MGST2	CIITA	MIF	CXCL9	MMP3	MMP8	MMP9	CD200	ABCC1	MIR338	ASS1	MVK	MYD88	SERPINC1	NAIP	ATM	NFATC3	NFATC4	NFE2L2	NFKB1	NFKBIA	NFX1	NOS2	NOTCH1	NOTCH2	CCN3	NPY5R	NT5E	MIR361	MIR378A	OGG1	OLR1	OPRM1	ORM1	ORM2	OSM	P2RX1	PLA2G3	NOX4	SERPINE1	IL20	IL22	REG3A	F11R	FOXP3	GAL	ZNF580	TLR7	TLR8	PDE2A	IL23A	ENPP3	GPRC5B	GHRL	SERPINF1	PER1	PF4	PF4V1	SERPINA1	PIK3CD	PIK3CG	PLA2G2A	IL17D	SERPINF2	PLP1	PLSCR1	IL20RB	TLR9	TREM2	TREM1	POLB	TOLLIP	PPARA	UGT1A1	PPARD	PPARG	PPBP	PXK	ODAM	APPL2	PRCP	FEM1A	NLRP2	VPS35	AXL	PRKCD	SELENOS	PLGRKT	PRKD1	ASH1L	PBK	PRKCQ	PRKCZ	MAPK7	MAPK13	MAP2K3	PROC	IL36G	LTB4R2	MMP26	AZU1	CYP26B1	SUCNR1	PSMA1	SLAMF8	PSMA6	PSMB4	LXN	CTNNBIP1	CAMK1D	SCYL3	PTAFR	PTGDR	PTGER1	PTGER2	PTGER3	PTGER4	PTGFR	PTGIR	PTGIS	SCYL1	TMIGD3	PTGS1	PTGS2	MIR488	PTN	PTPN2	HAMP	CYP4F11	PTPRC	PTX3	WFDC1	NLRC4	RAC1	IL21	CARD18	RARRES2	RB1	ACE2	SIGIRR	HRH4	REL	RELA	RELB	BCL6	PROK2	RORA	RPS19	BDKRB1	BDKRB2	S100A8	S100A9	S100A12	SAA1	SAA2	SAA4	SCN9A	CCL1	CCL2	CCL3	CCL3L1	CCL4	CCL5	CCL7	CCL8	CCL11	CCL13	CCL14	CCL15	CCL16	CCL17	CCL18	CCL19	CCL20	CCL21	CCL22	CCL23	CCL24	CCL25	CXCL6	CXCL11	CXCL5	XCL1	CX3CL1	SDC1	GPSM3	SELE	SELP	NOD2	NFKBIZ	MMP25	CLEC7A	IL25	FNDC4	LRRC19	BMP2	BMP6	SLC11A1	BMPR1B	CHID1	SIGLEC1	SNCA	SOD1	SPP1	STAT3	STAT5B	BST1	VAMP7	XCL2	SYK	TAC1	TACR1	TBXA2R	MSMP	MIR590	BTK	PRDX2	TEK	TFR2	TGFB1	TGM2	THBS1	TIMP1	TLR1	TLR2	TLR3	TLR4	TLR5	TMSB4X	TNF	TNFAIP3	TNFAIP6	TNFRSF1A	TNFRSF1B	C3	C3AR1	C4A	C4B	MIR657	C5	C5AR1	GGT2	TNFSF4	CCR2	TNFRSF4	TYRO3	ACOD1	UCN	SCGB1A1	UMOD	VCAM1	DAGLA	WNT5A	MIR766	ZP3	ZYX	IL1R2	CXCR4	SCG2	CUEDC2	TNIP2	PLA2G7	CALCA	TNFAIP8L2	MCPH1	NLRX1	GSDMD	SETD6	TNIP3	ZC3H12A	SCUBE1	CSRP3	AKNA	NDFIP1	APOL3	ZBP1	GPR68	CAMK4	ADAMTS12	TLR10	SHARPIN	BAP1	CASP1	CASP4	JAM3	HYAL3	ITCH	CASP5	WDR83	ATRN	TPST1	TTBK1	AFAP1L2	IL1F10	TRIM55	LOXL3	CREB3L3	NFKBID	IL17RC	SEMA7A	HAVCR2	IKBKG	CST7	CHST1	AP3B1	TSLP	TNFSF11	PLA2G4C	NPFF	AOC3	VAMP8	HYAL2	TRADD	SNX4	RIPK1	RIPK2	SNAP23	TNFRSF11A	IL18RAP	IL1RL2	IL18R1	CCN4	VNN1	SPHK1	SIGLEC10	RPS6KA4	TNFSF18	ACVR1	SOCS3	OTULIN	CCRL2	MACIR	PSTPIP1	DUOXA1	IL33	NMI	NLRP12	IL1RL1	OSMR	MYLK3	CD5L	CD6	PNMA1	RPS6KA5	AIMP1	MFHAS1	MAPKAPK2	CD14	KLF4	CD163	ADIPOQ	PLAA	CD28	CHST2	AIM2	LY86	THEMIS2	CD36	PTGES	NR1D1	CLOCK	CD40	CD40LG	CD44	CD47	SOCS5	CD68	HDAC9	CD81	HDAC4	ADGRE5	SPATA2	TRIL	PJA2	AREL1	NR1H4	NR1D2
12	GOBP_CELLULAR_RESPONSE_TO_DNA_DAMAGE_STIMULUS	TANK	AP002495.1	BCL2L10	BCL2L11	CHAF1A	PARP2	PARP3	MICA	HUWE1	ACTR2	RAD50	FEM1B	TRIM28	CDK2	CDK3	TOPORS	PSMD14	CDK7	CDK9	CDKN1A	ZMPSTE24	CDKN1B	STUB1	TRAIP	CDKN2D	NDRG1	YAP1	MCRS1	PPIE	VAV3	MAD2L2	SLC30A9	CARM1	CIB1	KAT5	RNASEH2A	BATF	CEBPG	USP16	RAD51AP1	CETN1	CETN2	POLD3	PMS2P11	POLQ	PLK2	WDR4	RUVBL2	COPS8	MORF4L1	CBX1	ASCC3	COPS6	COPS5	TLK2	TENT4A	TOPBP1	HSF2BP	CHEK1	FOXN3	KAT7	DMC1	WDHD1	SUPT16H	CHEK2	POLI	TREX2	POLG2	EGLN3	SHLD3	TREX1	PNKP	CDCA5	PARK7	CBX3	HELQ	CHRNA4	CGAS	RMI2	ERCC8	CLU	SFR1	H4-16	ALKBH2	USP43	ZSWIM7	INO80C	SWSAP1	PLK3	PLK5	ANKLE1	NUDT16	SPATA18	JMY	HUS1B	NACC2	C9orf116	ATF2	CRIP1	CRY1	MACROD2	PARP1	PARP4	MAPK14	E2F7	RAD9B	CSNK1E	EME1	KASH5	UBE2U	CTLA4	PYHIN1	SHLD1	COMMD1	DTX3L	PPP4R2	CCDC13	KHDC3L	ESCO2	MCMDC2	USP51	SPRED1	DDB1	DDB2	GADD45A	DDIT3	DDX1	DDX5	RNF168	DHX9	DDX11	CDC14C	DNA2	DNTT	ARID3A	DYRK1A	E2F1	E2F4	EGFR	ARID2	EPHA2	EME2	NSMCE1	GGN	FAAP20	APLF	SPRED2	FBXO45	CENPX	PRIMPOL	EP300	HIPK1	ERCC1	ERCC2	AKT1	EYA4	ERCC3	ERCC4	ERCC5	ERCC6	EYA1	EYA2	EYA3	FANCA	FANCC	FANCD2	FANCE	FANCB	FANCF	FANCG	DDIAS	ALKBH3	OARD1	RBM24	BRAT1	FEN1	FGF10	MAPK15	FH	MORC2	ZBTB1	ZNF365	CEP164	FAN1	PLA2R1	SNW1	KIN	TRIM32	PAXIP1	KDM2A	CNOT1	KDM1A	PDS5B	SMG1	FOXM1	NCOA6	SETX	FOXO1	SMC5	PSME4	FAM168A	PDS5A	ATMIN	FMR1	SMCHD1	UFL1	SIRT4	SIRT1	CBX5	BRD4	ZFYVE26	SPIDR	SMUG1	PHLDA3	SPO11	PPP1R15A	TFIP11	SPDYA	CNOT6L	ABL1	FUS	NEIL2	STXBP4	ZBTB38	MMS22L	RNF169	MCM9	MEIOB	XRCC6	SHPRH	RAD54B	NIPBL	ASF1A	INTS7	RCHY1	IFFO1	CNOT10	POT1	BOD1L1	SAMHD1	ZNF385A	SYF2	HINFP	POLDIP2	EPC2	TIPRL	FBXO6	FBXO5	FBXO4	NUPR1	AATF	MLH3	ANKRD1	FOXP1	CIDEB	APEX2	RPS6KA6	PRPF19	POLL	HTRA2	POLM	GML	GNL1	SFN	INO80E	MEIOC	ENDOV	NSMCE2	PAXX	GPS1	GRB2	RGCC	MCTS1	MACROD1	HIPK2	SETD2	BABAM1	UBE2T	PYCARD	UHRF1	MSH6	GTF2H1	GTF2H2	GTF2H3	GTF2H4	GTF2I	TFPT	CNOT7	RPA4	CDIP1	DONSON	NOP53	H2AX	HIC1	HMGB1	HMGB2	HMGN1	HMOX1	C14orf39	HNRNPK	APBB1	APC	PRMT1	APEX1	HSF1	DNAJA1	XIAP	HUS1	ACER2	IFI16	GEN1	IGHMBP2	POLN	ING2	IRF3	IRF7	ERCC6L2	SWI5	CENPS	KIF22	KMT5A	NUPR2	LIG1	LIG3	LIG4	SPRED3	GTF2H5	LYN	MIR193A	MIR21	MIR221	MIR34A	MAPT	MC1R	MCL1	MCM2	MCM3	MCM4	MCM5	MCM6	MCM7	MDM2	MDM4	MEN1	MGMT	MIF	ATXN3	MLH1	FOXO4	MNAT1	MNDA	MPG	MRE11	EIF2AK4	OOEP	MSH2	MSH3	MSH4	MSH5	MSX1	NUDT1	MUC1	MUTYH	MYC	MYO6	NBN	ATM	NEDD4	NEK1	NFATC2	NFATC4	TONSL	NFRKB	NKX3-1	NONO	CNOT2	CNOT3	CNOT4	NPAS2	NPM1	NTHL1	EID3	OGG1	RRM2B	SMARCAL1	PAK1	COPS7A	ASCC1	RPS27L	PCNA	KMT5B	COPS4	ING4	MRNIP	SHISA5	TFDP3	WAC	ZBTB7A	FZR1	TAOK3	UBR5	TEX264	UCHL5	POLK	RNF138	REV1	TRIAP1	GTSE1	DTL	SIRT7	SIRT6	CINP	TDP2	PIAS4	TAF9B	GINS2	UIMC1	RTEL1	MAP3K20	PHF1	PIK3R1	PLAGL1	PLK1	PMAIP1	PML	PMS1	PMS2P1	PMS2P5	PMS2P3	PMS2	PRRX1	POLE3	POLA1	POLB	POLD1	POLD2	POLE	POLE2	POLG	POLH	POLR2A	POLR2B	POLR2C	POLR2D	POLR2E	POLR2F	POLR2G	POLR2H	POLR2I	TERF2IP	POLR2J	POLR2K	POLR2L	ETAA1	ATR	SHLD2	DDIT4	ATRX	INO80	RNF111	NSMCE4A	APTX	SLX1A	ALKBH5	INO80D	TMEM161A	ADPRS	TIPIN	HPF1	PARPBP	USP47	ZCWPW1	RADX	WDR70	FANCL	WRAP53	PPP1R10	RFWD3	PRMT6	RIF1	FANCI	EXD2	UBA6	NEIL3	UBE2W	PPP4C	AP5S1	WDR33	PPP5C	PIDD1	MCM10	H4C15	CNOT11	CDKN2AIP	OTUB1	NPLOC4	KDM4D	YJU2	SLF2	TDP1	PRKCD	PRKCG	PRKDC	DMAP1	MAPK1	MAPK3	MAP2K6	TEX15	TEX12	NSMCE3	METTL3	PSEN1	BCCIP	TRIM39	FMN2	RAD18	UBQLN4	WRNIP1	SPIRE1	SMARCAD1	HMCES	EMSY	XAB2	SMYD2	PRDM9	ACKR3	PCBP4	BACH1	TIGAR	REXO4	PSMD10	BAD	CBX8	ISY1	CNOT6	TAOK1	WDR48	FNIP2	USP28	UVSSA	ZBTB4	FANCM	BAK1	POLD4	CCAR2	PTPN11	BARD1	BAX	RAD1	INIP	RAD9A	RAD17	RAD21	RAD23A	RAD23B	RAD51	RAD51C	RAD51B	RAD51D	RAD52	RBBP5	RBBP6	RBBP8	RBL2	CCND1	BCL2	RECQL	BCL2A1	UPF1	BCL2L1	REV3L	RFC1	RFC2	RFC3	RFC4	RFC5	BCL2L2	BCL3	BCL6	MRPS35	RINT1	RPA1	RPA2	RPA3	RPL26	RPS3	RPS27A	MAPK12	BID	CXCL12	FAM111A	CLSPN	FIGNL1	BLK	BLM	MAGEF1	MOAP1	SETMAR	SFPQ	MMS19	SFRP2	RAD21L1	ZMAT3	DCLRE1C	SGK1	COPS7B	NUCKS1	AEN	EXO5	MARCHF7	DCLRE1B	NABP1	MRPS26	MRPS11	MRPS9	SKIL	ACD	INTS3	SNAI2	STK33	SNAI1	SOX4	BOK	SP100	BRCA1	SSRP1	BRCA2	NEK4	AURKA	STK11	SUV39H1	SYCP1	TAF1	TAF9	TCEA1	TDG	TERF2	TFAP4	TFDP1	TFDP2	TNF	TNFRSF1A	TNFRSF1B	TNP1	TOP2A	TP53	TP53BP1	TP73	TPT1	TRAF6	GTF2H2C	TWIST1	PMS2P6	RAD51AP2	GTF2H2C_2	UBA52	UBB	UBC	UBA1	UBA7	UBE2A	UBE2B	UBE2D3	UBE2E2	UBE2N	UBE2V1	UBE2V2	SUMO1	UFD1	UNG	USP1	UVRAG	VCP	WAS	NSD2	WNT1	WRN	XPA	XPC	XRCC1	XRCC2	XRCC3	XRCC4	XRCC5	YY1	PTTG1IP	CFAP410	TRIM25	RNF113A	BTG2	USP7	OTUB2	HROB	CYREN	AUNIP	SLX1B	NABP2	FTO	TMEM109	DEK	BAG6	BRME1	BRCC3	DDX39B	PAGR1	ARMT1	NEIL1	SMC6	PALB2	E2F8	FBXO31	NHEJ1	NEK11	ACTR5	ATAD5	WDR76	RMI1	PIF1	VCPIP1	ZC3H12A	CTC1	MUS81	FAAP100	ELL3	CEP63	CDK5RAP3	KLHL15	EEPD1	SETD7	FXR1	HMGA2	CHAF1B	SMC1A	H3-4	H4C9	TRRAP	AXIN2	CDC7	CDC45	INO80B	CASP2	H4C1	BCL2L12	CASP3	H4C4	H4C6	H4C12	H4C11	H4C3	H4C8	H4C2	PARP9	SESN2	H4C5	H4C13	RHNO1	H4C14	SPRTN	HDAC10	IMMP2L	BRIP1	ZRANB3	ATRIP	ABRAXAS1	ASCC2	CASP9	SLF1	DCUN1D5	ALKBH7	RPAIN	ZDHHC16	GINS4	CHCHD6	NUDT16L1	RAD54L	DYRK3	DOT1L	BRSK1	DYRK2	SLX4	CUL4B	SPIRE2	CUL4A	MCM8	SPATA22	KMT5C	PARP10	FBH1	PPM1D	MASTL	PWWP3A	MAEL	USP45	PARG	IKBKG	COPS3	TNKS1BP1	CDC14B	THOC5	ACTL6A	RUVBL1	TP63	CBL	CRADD	CCNK	ALKBH1	IER3	CCNB1	TIMELESS	HERC2	MBD4	CCNH	RNF8	BAZ1B	TICRR	ASH2L	USP10	MTA1	CNOT9	SMC3	ATP23	FAAP24	EXO1	ZNF830	SLFN11	ALKBH8	TTC5	PTTG1	UBE2L6	MAPKAPK2	MGME1	HELB	H2AW	COPS2	TRIP13	TRIP12	CNOT8	TAOK2	ACTR8	RECQL5	RECQL4	FXR2	EEF1E1	CHD1L	CLOCK	BABAM2	CD44	ISG15	IKBKE	MORF4L2	MDC1	MARF1	AQR	CD74	SUSD6	PCLAF	BCLAF1	CDK1	TLK1	CDC5L	NUAK1	AP5Z1	ZBTB40	DCLRE1A	CDC25C	USP3	RBX1	THOC1	REC8
13	GOBP_RESPONSE_TO_OXIDATIVE_STRESS	ADA	MIR675	HDAC6	PPIF	SGK2	TRAP1	CDK2	DHRS2	ANGPTL7	NET1	SIGMAR1	LANCL1	TLR6	KLF2	RACK1	STK25	FBLN5	ATG7	PRDX4	ARL6IP5	TXNRD2	TXNIP	RGS14	CAMKK2	PPARGC1A	PRDX3	LIAS	RBPMS	RIPK3	PSIP1	ZNF277	PDCD10	TREX1	PNKP	PARK7	CHRNA4	CHUK	CYGB	ERCC8	AGAP3	LRRK2	CCR7	ABCC2	PLK3	COL1A1	CPEB2	PPARGC1B	NCOA7	PXDNL	DGKK	CRK	TLDC2	SRXN1	ROMO1	SIRPA	CRYAB	PARP1	CRYGD	SESN3	CYBA	CYBB	CYP1B1	VKORC1L1	CYP2E1	DAPK1	DHCR24	DHFR	NQO1	DNM2	DPEP1	DUSP1	TOR1A	ECT2	EDN1	EEF2	EGFR	EIF2S1	AIF1	ENDOG	EPAS1	STX2	CLN8	ERCC1	ERCC2	AKT1	ERCC3	ERCC6	ERN1	ALAD	ETFDH	ETS1	ETV5	EZH2	ABCD1	FABP1	FANCC	FANCD2	PTK2B	STOX1	ALDH3B1	FER	FGF8	FKBP1B	ADNP2	MSRB2	PLA2R1	SIRT2	SETX	FOXO1	FOXO3	KDM6B	ATP13A2	SIRT1	FOS	SLC7A11	FXN	ALOX5	ABL1	FUT8	FYN	MSRB3	G6PD	GPX6	FBXO7	PRDX5	TXN2	SIN3A	IPCEF1	GATA4	ANKRD2	GCH1	GGT7	NOX1	GJB2	SESN1	GCLC	GCLM	HTRA2	GNAO1	H19	GPR37	GPX1	GPX2	GPX3	GPX4	GPX5	GPX7	GSR	GSS	GSTP1	GUCY1B1	PYCR2	SLC25A24	UBQLN1	ERO1A	ANXA1	HBA1	HBA2	HBB	HDAC2	HGF	HIF1A	HMOX1	HMOX2	NUDT2	HNRNPD	HP	APEX1	HSF1	HSPA1A	HSPA1B	HSPB1	APOA4	HYAL1	IDH1	APOD	APOE	APP	IL6	AQP1	IL10	INS	JAK2	JUN	KCNA5	KCNC2	ERCC6L2	ARG1	KRT1	SUMO4	RHOB	LDHA	LPO	ARNT	ARNTL	MIRLET7B	MIR103A1	MIR107	MIR132	MIR133A1	MIR17	MIR195	MIR19A	MIR21	MIR29B1	MIR34A	MIR92A1	MAPT	MB	MBL2	MCL1	MAP3K5	MET	MGAT3	MGST1	MICB	MMP2	MMP3	MMP9	MMP14	MPO	MPV17	MSRA	MT3	MT-CO1	MTF1	NUDT1	MT-ND1	MT-ND3	MT-ND5	MT-ND6	MTR	MYB	HNRNPM	ATF4	NCF2	NCF4	NDUFA6	NDUFB4	NDUFS2	NDUFS8	ATOX1	NFE2L1	NFE2L2	NME2	NONO	NOS3	ATP2A2	NR4A2	GPX8	PJVK	OGG1	P4HB	DUOX2	NOX4	PRDX1	PRKN	PAWR	PAX2	MYEF2	GLRX2	PCNA	CHCHD2	ZNF580	NME8	WNT16	SCARA3	PDE8A	OSER1	GSKIP	PDGFRA	PDGFRB	PDK1	PDK2	STK26	PENK	PKD2	PML	ATP7A	DUOX1	RBM11	CYCS	HAO1	EGLN1	PPIA	APTX	TMEM161A	ADPRS	THG1L	OXR1	ANKZF1	PPP2CB	NUDT15	BRF2	FBXW7	PPP5C	IMPACT	SMPD3	PRKAA1	PRKAA2	AXL	PRKCD	SELENOS	PRKD1	MAPK1	MAPK3	NDUFA12	MAPK7	MAPK8	MAPK9	MAPK13	PRNP	PRODH	DIABLO	PSEN1	PSMB5	SELENON	BAD	CBX8	DHFRP1	PTGS1	PTGS2	TBC1D24	MEAK7	BAK1	PTPRK	PTPRN	PXN	PYCR1	SELENOK	RAD52	PLEKHA1	BCL2	RELA	REST	RPS3	S100A7	CCL19	SDC1	SELENOP	SFPQ	TRA2B	PINK1	SLC1A1	NCF1	SLC8A1	BMP7	SNCA	BNIP3	SOD1	SOD2	SOD3	SP1	SRC	STAR	STAU1	STX4	TAT	BTK	PRDX2	TLR4	TNFAIP3	TP53	TPM1	TPO	TRAF2	TRPC6	TRPM2	TSC1	TXN	TXNRD1	UBE3A	UCN	UCP1	UCP2	UCP3	SCGB1A1	VRK2	WNT1	WRN	XRCC1	CA3	PCGF2	RNF112	PXDN	MAPKAP1	NOX5	NEIL1	MCTP1	PRR5L	PYROXD1	ERMP1	NR4A3	ZC3H12A	PDGFD	FOSL1	CAPN2	EPX	ACOX2	CASP3	C19orf12	SESN2	NME5	CHD6	STK24	COA8	ATRN	MAP1LC3A	CAT	AIFM2	PPP1R15B	PRKRA	AKR1C3	BECN1	HYAL2	PNPT1	RIPK1	ADAM9	IL18RAP	CFLAR	VNN1	SPHK1	CCNA2	TRPA1	NOL3	ZNF622	PDLIM1	GPR37L1	NAPRT	KLF4	LONP1	ADIPOQ	TP53INP1	CD36	PAGE4	CD38	BAG5	MACROH2A1	PRDX6	KEAP1	MELK	OXSR1	SLC23A2	CCS
14	GOBP_RESPONSE_TO_WOUNDING	CDH3	MIR892B	SH2B3	MIR1298	OCLN	MRLN	TSPAN32	CDK5	CDKN1A	HMG20B	MYL9	YAP1	VAV3	MERTK	HOXB13	PROCR	ARFGEF1	SH2B2	MYL12A	PDPN	POSTN	GNA13	CHL1	HPSE	LYVE1	EHD1	FERMT2	IL24	ABHD2	ADAMTS13	KLK8	AKAP10	DUSP10	HPS5	PDCD10	VPS45	PHB2	C1QTNF1	MORN4	CLIC1	JAML	CCR1	H3C14	CNTF	COL1A1	COL1A2	COL3A1	ARHGEF19	COL5A1	REG3G	COMP	DCBLD2	ADM	ADORA2A	CD109	CPB2	CLDN4	CLDN3	DGKK	CRK	DOCK11	ADORA3	GATA5	CARMIL2	CSRP1	RTN4RL1	PIK3R6	CCN2	CLDN19	CTNNA1	ADRA2A	ADRA2B	ADRA2C	CX3CR1	CYP1A1	DAG1	DGKA	DGKB	DGKG	DGKH	DGKQ	ZFPM1	DCN	ADAMTS18	NLRP6	DHFR	AGER	DOCK1	DPYSL3	DRD2	DRD5	DSP	HBEGF	TOR1A	EDN1	EGFR	ANO6	CADM4	A2M	ELK3	DMTN	EPHA4	EPHB2	EPO	ERBB2	ERBB3	EREG	ETS1	EVPL	EXT1	F2	F2R	F2RL1	F2RL2	F3	F5	F7	F8	F9	F10	F11	F12	F13A1	F13B	BPTF	FAP	FBLN1	FCER1G	JMJD1C	C6orf89	FGA	FGB	FGF1	FGF2	FGF7	FGF10	FGFR2	FGG	FKBP1B	VASH1	ENPP4	INPP5F	MMRN1	FOXF1	P2RX2	KDM1A	FOXC2	SARM1	CLASP2	FLNA	MAPK8IP3	METAP1	RCOR1	KANK1	SYT11	CLASP1	DOCK9	FN1	ZFPM2	CBX5	FOLR1	MACF1	PIK3R5	SLC7A11	TMEFF2	MAFF	FLRT3	ALOX12	ALOX5	ALOX15	MTOR	FYN	SFTA3	TXN2	GAP43	SH2B1	TSKU	FGFR1OP2	GAS6	GATA1	GATA2	GATA3	GATA4	GATA6	MYOF	GGCX	B4GALT1	GIP	GIPR	GJA1	GLI1	GLI3	GNA11	GNA12	GNA15	GNAQ	GNAS	GNB1	GP1BA	GP1BB	GP5	GP9	GPR4	GPX1	GRN	GIT1	GRIN2A	GRIN2C	C1GALT1C1	ARHGAP35	GSN	CERS2	ANXA1	H3-3A	H3-3B	HBB	HBD	HBE1	HBG1	HBG2	SERPIND1	HDAC1	HDAC2	ANXA5	HGFAC	NRG1	EHD3	EHD2	HHEX	ANXA6	HIF1A	HMGB1	HMOX1	FOXA2	HNF4A	APCS	HRAS	HRG	HSPB1	H3C15	APOA1	TNC	ID3	TREML1	IFNA1	IFNA2	IFNA4	IFNA5	IFNA6	IFNA7	IFNA8	IFNA10	IFNA13	IFNA14	IFNA16	IFNA17	IFNA21	IFNB1	APOD	IGF1	APOE	CCN1	PLET1	RTN4RL2	APOH	IL1A	IL6	IL10	ILK	INHBB	INS	INSL3	PDX1	IRF1	IRF2	ISL1	ITGA2	ITGA2B	ITGA5	ITGA9	ITGB1	ITGB3	ITGB4	ITPK1	ITPR1	ITPR2	ITPR3	JAK2	PEAR1	MIA3	KCNK2	ARF4	KDR	KLKB1	KNG1	ARG1	KRT1	KRT6A	RHOA	BLOC1S3	RHOC	LAMB2	LCK	LCP2	LGALS1	LMAN1	LOX	LRP1	LYN	MIR15B	MIR17	MIR200B	MIR21	MIR221	MIR222	MIR29A	MIR29B1	MIR34A	ARRB1	SMAD2	SMAD3	ARRB2	MAFG	MAG	MAP1B	MAX	MCAM	MDK	MAP3K5	MMP12	MPL	MTR	SERPINC1	MYH9	MYLK	NEFL	NF1	NFE2	NFE2L2	NOS3	NOTCH2	NOTCH4	NTRK1	TRIM72	OPRM1	P2RX1	P2RX3	P2RX4	P2RX5	P2RX7	P2RY1	DUOX2	PAFAH2	SERPINE1	SERPINB2	PAK1	REG3A	PAX6	AK3	F11R	SERPINA5	PLLP	SERPINA10	GP6	CLEC1B	PHF21A	TNFRSF12A	PDGFA	PDGFB	PDGFRA	PDGFRB	PDPK1	PF4	PF4V1	SERPINA1	SERPINE2	PIK3CA	PIK3CB	PIK3CG	PIK3R1	PLA2G4A	PLAT	PLAU	PLAUR	PLCG2	PLEC	PLG	PLEK	SERPINF2	PLSCR1	ATP7A	DUOX1	GNG2	WNT4	EPB41L4B	POU5F1	PPARA	PPARD	PPIA	PPL	ODAM	PPP3CA	BLOC1S4	PRCP	CARMIL1	FERMT1	PRKACA	PRKACB	PRKACG	PRKAR1A	PRKAR1B	PRKAR2A	PRKAR2B	PRKCA	PRKCB	AXL	PRKCD	PRKCE	PRKCG	PRKCH	PRKCQ	PRKG1	MAPK1	MAPK3	SULF2	AJAP1	MAP2K1	PROC	PROS1	KLK6	PRTN3	TMPRSS4	RGMA	TRPC7	CD177	CORO1B	PTEN	DHFRP1	MIR431	TMIGD3	MIR451A	PTK2	PTK7	DOCK6	MRTFA	PTN	PTPN6	PTPN11	GRHL3	CYP4F11	PTPRF	PTPRS	BAX	WFDC1	MYOZ1	RAB3A	RAB5A	RAB27A	RAC1	RAD51C	RAD51B	RAF1	RANGAP1	RAP2B	BCL2	REG1A	ACTB	FKBP10	RPS6KB1	RREB1	S100A8	SAA1	CELA2A	CEACAM1	SDC1	SDC4	BLK	SELP	SMOC2	RBSN	MAP2K4	SRSF6	EVPLL	CLEC7A	SHH	PRSS56	CREB3L2	MICAL1	NMNAT1	P2RY12	ST3GAL4	SLC1A1	RTN4R	SLC4A1	ANXA8	H3C13	SLC11A1	SLC12A2	SMPD1	BNIP3	SOD1	SOX2	DST	SPARC	SPP1	SPRR3	SRC	SRF	ZFP36L1	ZFP36L2	AURKA	STXBP1	STXBP3	SYK	ADAM17	TBXA2R	PRDX2	TEC	TFPI	TGFB1	TGFB2	TGFB3	TGFBR1	TGFBR2	THBD	THBS1	TSPO	TIMP1	C1QBP	TLN1	TLR4	ACTG1	SERPING1	TSPAN8	TNF	TNFAIP3	TNR	TPM1	TRPC3	TRPC6	C4BPB	CCR2	TXK	TYRO3	TYROBP	USF1	VAV1	VAV2	VCL	VEGFA	VIL1	VTN	VWF	WAS	WNT1	WNT5A	WNT7A	XBP1	YWHAZ	ZFP36	DDR1	CXCR4	VKORC1	RIPOR1	ADIPOR2	NDNF	MAFK	TFPI2	HPS6	SCUBE1	MPIG6B	LNPK	WNT5B	NDEL1	AKAP1	DOCK8	CAPZA1	DYSF	CAPZA2	CAPZB	FZD6	FZD7	ARHGAP24	EPPK1	H3C1	H3C4	H3C3	H3C6	H3C11	H3C8	H3C12	H3C10	H3C2	CASP3	JAM3	FERMT3	KREMEN1	DTNBP1	STK24	WDR83	FUT10	ADTRP	UBASH3B	AJUBA	DGKZ	DGKE	DGKD	CYP4F2	AP3B1	CAV1	CASK	SCARF1	CAV3	PLPP3	PABPC4	NRP1	CFLAR	CCN4	PROZ	H3C7	WNT3A	HPS4	SIGLEC10	NOL3	F2RL3	LACRT	PHLDB2	FER1L5	SYT7	CLDN1	P2RX6	FIBP	DGKI	NOG	CD9	KLF4	NREP	ACVRL1	SYTL4	CD34	CD36	SCARB1	ENTPD1	ENTPD2	CD40	CD40LG	CD44	GNA14	CD59	CD151	KIAA0319	LRIG2	MFN2	CDC42
15	GOBP_MYELOID_CELL_DIFFERENTIATION	SH2B3	TSPAN2	TRIM10	WASF2	RNF41	DHRS2	CDK6	TRIB1	LRRC17	FSTL3	MAEA	ADAR	CDKN2B	TCIRG1	IKZF1	KLF2	MYL9	PIAS3	HAX1	CEBPA	CEBPB	CIB1	CEBPE	UBD	BATF	CEBPG	KLF1	TOB2	FAXDC2	LILRB1	PRDX3	LILRB4	LILRB3	WDR5	KAT7	TIRAP	RASGRP4	BATF2	FAM210B	ADD1	H4-16	CCR1	LEO1	CCR7	OSCAR	H3C14	OCSTAMP	ANKRD54	TMEM178A	SLC9B2	IL31RA	PPARGC1B	CD109	CREB1	CREBBP	GAB3	ZBTB46	PARP1	MAPK14	CSF1	CSF1R	CSF2	CSF3	CSF3R	IL34	IL23R	NKX2-3	ZFPM1	TMEM64	ZNF675	DNASE2	JAG1	GPR183	AGO3	AGO4	EFNA2	EPHA2	EP300	EPAS1	EPB42	DMTN	EPO	ERCC2	ALAS1	ETS1	ETV2	ALAS2	EVI2B	F2RL1	PTK2B	FASN	FBN1	ADGRF5	MTURN	TSPO2	FES	SBNO2	ACIN1	NCOA6	FOXO3	TNRC6B	FLI1	RCOR1	JMJD6	NBEAL2	UFL1	SIRT1	FOS	RBFOX2	BRD1	MTOR	FSHB	G6PD	GABPA	SIN3A	ZNF385A	L3MBTL1	GATA1	GATA2	GATA3	GBA	AGO1	FOXP1	EIF2AK1	GPC3	TNRC6A	GLO1	GNAS	GP1BA	SIGLEC15	DLL1	OSTM1	FLVCR1	HIPK2	TMOD3	SNX10	GPR171	ANXA2	H3-3A	H3-3B	HCLS1	HDAC1	NCKAP1L	HIF1A	HLA-DRB1	HMGB1	HMGB2	HMGB3	HOXA5	HOXA7	HOXA9	HOXB7	HOXB8	APCS	PRMT1	HSPA1A	HSPA1B	HSPA9	H3C15	RAB7B	IRF8	IFI16	IFNG	APP	RBPJ	IL4	IL5	IL11	IL12B	IL15	IL17A	INHA	INHBA	INPP5D	IREB2	IRF4	IRF7	ITGA2B	EIF6	ITGB6	ITGB8	ITPKB	JAK2	JAK3	JUN	JUNB	NRROS	KIT	LBR	LGALS3	LIF	LOX	ARNT	LTBR	LTF	LYN	MIR125B1	MIR145	MIR221	MIR222	MIR223	SMAD5	MEF2C	MEIS1	MEIS2	KITLG	MITF	KMT2A	MMP9	MOV10	MPL	RHEX	MT1G	MYC	MYH9	NFE2	NFKBIA	NME1	NME2	CNOT4	NOTCH2	SLC11A2	ROR2	PLA2G3	IL20	LEF1	CLDN18	AHSP	ZBTB7A	TMEM14C	PDE1B	IL23A	KLF13	PF4	PIK3CD	PIK3R1	PIP4K2A	PKNOX1	ATP6AP1	PML	TREM2	POU4F1	POU4F2	PAF1	PPARG	P4HTM	MED1	TET2	SNRK	NCAPG2	SLC25A38	TESC	PRMT6	FBXW7	H4C15	BATF3	LYAR	PRKCA	PRKCB	PRKCQ	KMT2E	PRKDC	PRKX	PRTN3	PSEN1	B2M	GPR137	CTNNBIP1	PITHD1	TNRC6C	PTPN2	PTPN6	PTPN11	PURB	KMT2C	RARA	RARG	RB1	ARID4A	RBBP5	RELB	BCL6	SMAP1	RPS6	RPS14	RPS19	BGLAP	CEACAM1	CCL3	CCL19	SFRP1	RBM15	IL25	VPS33A	BMP4	SLC4A1	H3C13	SP3	SPI1	BPGM	SRC	SRF	SRP54	ZFP36L1	STAT1	STAT3	STAT5B	TAL1	TCTA	TF	TFE3	TFRC	TGFB1	TGFBR2	TGFBR3	THBS1	THPO	THRA	KLF10	TLR2	TLR3	TLR4	GPR137B	TNF	C1QC	TRAF6	TYROBP	VEGFA	ZFP36	ZNF16	CA2	ZBTB16	CDC73	LRRK1	UBA5	KAT6A	NR4A3	CDK5RAP3	WDR61	MPIG6B	NDFIP1	KMT2D	GPR68	CAMK4	DCSTAMP	H4C9	H3C1	H3C4	H3C3	H3C6	H3C11	H3C8	H3C12	H3C10	H3C2	H4C1	CASP3	H4C4	H4C6	H4C12	H4C11	H4C3	H4C8	H4C2	H4C5	H4C13	H4C14	CASP8	KAT8	CASP9	PRXL2A	DYRK3	L3MBTL3	CUL4A	JAGN1	CDIN1	DPY30	UBASH3B	PIR	AP3B1	SCIN	THOC5	TNFSF11	RUNX1	CBFA2T3	CBFB	ACTN1	RIPK1	PABPC4	FADD	TNFRSF11A	CCN4	KAT2B	LDB1	H3C7	ASH2L	ACVR1B	ACVR2A	CD4	MFHAS1	GPR55	ADIPOQ	ATP5IF1	CD101	CARTPT	ISG15	SH3PXD2A	CTR9	CD74	SETD1A	CD81	KMT2B	RASSF2	GAB2	FARP2	MAFB	WDR1	CDC42	PTBP3
16	GOBP_REGULATION_OF_DEFENSE_RESPONSE	ADA	MIR920	KIR2DS2	CDH5	MIR3909	CASP12	MICA	KLRC4-KLRK1	NR1H3	MUC12	TSPAN32	PQBP1	ADAM8	RASGRP1	OPTN	LPCAT3	PSME3	CALCRL	PSMD14	CD96	MIR6869	ZMPSTE24	ADAR	TNIP1	NOD1	RBM14	TAB1	CLEC10A	CEBPA	CEBPB	HEXIM1	POLR3F	POLR3G	POLR3C	CELF1	CD226	CTSC	TRAF3IP2	LILRB1	FGL2	MALT1	TRAFD1	SPINK5	LILRA2	CD160	CDC37	IRAK3	DUSP10	USP18	TREX1	PARK7	VSIG4	MGLL	NLRP3	TIRAP	CHUK	PGLYRP2	SLAMF6	C1QTNF3	CGAS	GBP5	ADCYAP1	IL22RA2	CLNK	SH2D1B	TRIM6	MUCL1	PIK3AP1	LRRK2	SLC15A4	CMA1	PSMB11	CCR7	CNR1	CNR2	CD200R1	OTOP1	ADORA1	RAET1E	CR1	CREBBP	CRH	CRK	MUC17	SIRPA	PSMA8	MUC15	LACC1	LRFN5	C2CD4A	PIK3R6	DCST1	IL23R	PYHIN1	DTX3L	PYDC2	CYBA	CYLD	IFNLR1	AP1G1	DDT	DHX9	COCH	CLEC4C	NLRP6	AGER	DNASE1	DNASE1L3	DRD2	AGT	AGTR1	EDNRB	EGFR	AHSG	NLRC3	ELANE	A2M	APOBEC3F	MUC20	EP300	EREG	ESR1	ETS1	F2RL1	F12	FABP4	FANCA	FANCD2	FCER1G	FCGR2B	FCN1	DAGLB	NAPEPLD	FGR	NLRP1	SBNO2	KLRK1	SIRT2	FOXF1	MAPKBP1	CDK19	TAB2	TTLL12	PSME4	SYT11	FBXW11	UFL1	BRD4	FPR2	DDX58	CADM1	SHPK	ALOX5	DEFB114	ALOX15	IL27	FUT7	RICTOR	FYN	YTHDF3	XRCC6	ELMOD2	BCL6B	TAB3	RHBDD3	KLK5	NCR3	SAMHD1	SIN3A	TKFC	APPL1	LSM14A	ABHD12	TRAF3IP1	PTPN22	STAP1	GATA3	CLEC4E	PLA2G2D	GBA	NUPR1	GGT1	GGT3P	GHSR	GJA1	FOXP1	IL37	PDCD4	SMPDL3B	STK39	GPR4	NEAT1	MUC19	GPR17	METRNL	CXCL17	TAFA3	GPER1	GPR31	FFAR3	FFAR2	GPS2	GPX1	GRN	GIT1	DROSHA	PYCARD	TBK1	GSTP1	ZDHHC1	CNOT7	ANXA1	HCK	HGF	CD209	UBE2K	HLA-A	HLA-B	HLA-DRB1	AOAH	HLA-E	HLA-F	HLA-G	HMGB1	HMGB2	APCS	HPX	HRAS	BIRC2	BIRC3	XIAP	HSP90AA1	HSP90AB1	APOA1	NLRP10	CLEC4D	ICAM2	ICAM3	FFAR4	STING1	IFI16	IFI35	IFIT1	CD200R1L	IFNAR2	IFNB1	IRGM	IFNG	IFNGR1	IFNGR2	IGF1	APOE	APP	RAET1G	LILRA5	IKBKB	IL1B	IL1R1	IL2	IL2RA	IL4	IL6	IL6ST	IL10	IL12A	IL12B	IL12RB1	IL13	IL15	IL16	IL18	IDO1	INS	IRF1	IRF3	IRF7	ISL1	ITGA2	JAK1	JAK2	KARS1	USP17L2	KIR2DL4	KLKB1	KLRC1	KLRC2	KLRD1	ARG1	ARG2	KRAS	KRT1	CLEC12B	C2CD4B	C1QTNF12	LAG3	LAMP1	LBP	MUC21	LDLR	LEP	LGALS9	SIGLEC16	LPL	LTA	DUOXA2	LYN	SH2D1A	MIRLET7G	MIR105-1	MIR126	MIR128-1	MIR138-1	MIR141	MIR142	MIR144	MIR145	MIR146A	MIR149	MIR15A	MIR15B	MIR16-1	MIR181A2	MIR181B1	MIR181C	MIR187	MIR195	MIR19A	MIR19B1	MIR20A	MIR204	MIR205	MIR206	MIR21	MIR22	MIR221	MIR222	MIR223	MIR26A1	MIR26B	MIR30C2	MIR31	MIR92A1	SMAD3	ARRB2	MAS1	MDK	MEF2C	MEFV	MGST2	MICB	MMP3	MMP8	MMP9	MMP12	MNDA	CD200	ABCC1	IFIT1B	EIF2AK4	MUC1	MUC2	MUC3A	MUC4	MUC5AC	MUC6	MUC7	MVK	MYD88	ATM	NFKB1	NFKBIA	NONO	CCN3	NPAS2	NPY5R	NRAS	NT5E	MIR361	OSM	PLA2G3	SERPINE1	PAK1	IL20	PAK2	PAK3	CLEC4A	PCBP2	FOXP3	HERC5	TLR7	TLR8	PDE2A	YTHDF2	IL23A	ENPP3	PDPK1	GPRC5B	GHRL	ERAP1	SERPINF1	PENK	PGC	SERPINB9	PIK3CG	PLA2G2A	PLA2G5	PLCG2	PLSCR1	IL20RB	TLR9	TREM2	RNF216	PARP14	PPARA	PPARD	PPARG	MED1	TRIM44	RNF125	PPM1B	SUSD4	AKIRIN2	APPL2	PSPC1	FEM1A	LYAR	PRKACA	NPLOC4	PRKACB	PRKACG	POLR3B	VPS35	PRKCD	SELENOS	ASH1L	PBK	PRKDC	MAPK3	MAPK7	MAPK13	PROC	CRTAM	METTL3	KLK7	HTRA1	MMP26	MUC13	SUCNR1	PSMA1	PSMA2	IFNK	SLAMF8	PSMA3	PSMA4	PSMA5	PSMA6	PSMA7	PSMB1	PSMB2	PSMB3	PSMB4	PSMB5	PSMB6	PSMB7	PSMB8	PSMB9	PSMB10	PSMC1	PSMC2	PSMC3	PSMC4	PSMC5	PSMC6	PSMD1	PSMD2	PSMD3	PSMD4	PSMD5	PSMD7	PSMD8	PSMD9	PSMD10	PSMD11	PSMD12	PSMD13	PSME1	PSME2	PTGER3	PTGER4	PTGIS	PTGS2	MIR488	MIR520E	MIR520B	MAVS	PTPN1	PTPN2	PTPN6	PTPN11	HAMP	PTPRC	PVR	WFDC1	NECTIN2	NLRC4	CACTIN	SELENOK	RAF1	RAG1	IL21	RB1	ACE2	RELA	RELB	FAM3A	BCL6	RNASEL	APOBEC3G	ABCE1	RORA	RPS19	S100A8	S100A9	S100A12	SAA1	SERPINB4	CEACAM1	CCL1	CCL3	CCL5	CCL24	CXCL6	XCL1	CX3CL1	GPATCH3	GPSM3	SEC14L1	SELE	NOD2	CARD9	SFPQ	NFKBIZ	ILRUN	FNDC4	LRRC19	SKP1	POLR3D	SNCA	SOD1	SRC	TRIM21	STAT1	STAT5B	BST1	VAMP7	SYK	TAC1	MAP3K7	TARBP2	MIR590	BTK	TEK	TGM2	C1QBP	TLR2	TLR3	TLR4	SERPING1	TSPAN6	TMSB4X	TNF	TNFAIP3	TNFAIP6	TNFRSF1A	TNFRSF1B	C3	TRAF3	TRAF6	MIR657	MUC5B	GGT2	TNFSF4	CCR2	TXK	TYRO3	ACOD1	TYROBP	SUMO1	UCN	UFD1	SCGB1A1	NR1H2	VAV1	DAGLA	WNT5A	XRCC5	MIR766	ZP3	ZYX	LRP8	RNF26	DHX58	PLA2G7	MUL1	TNFAIP8L2	MCPH1	NLRX1	ZDHHC11	SETD6	ZC3H12A	TASL	AKNA	NDFIP1	ZBP1	ADAMTS12	TLR10	SHARPIN	BAP1	CASP1	PARP9	CASP4	ITCH	CASP5	NLRC5	RNF135	CARD11	CUL1	TTBK1	CREB3L3	SEMA7A	HAVCR2	IKBKG	CST7	TRIM5	ZCCHC3	TSLP	PIAS1	TNFSF11	SOCS1	VAMP8	HYAL2	TRADD	SNX4	RIPK1	RIPK2	FADD	RIOK3	TNFRSF11A	IL18RAP	IL1RL2	CCN4	CCK	SPHK1	BCL10	BTRC	SIGLEC10	TNFSF18	SOCS3	OTULIN	MACIR	DUOXA1	LRSAM1	IL33	NMI	CD1D	NLRP12	IL1RL1	OSMR	RPS6KA5	MFHAS1	KLF4	ADIPOQ	CLEC6A	CD28	MUC16	NCR1	AIM2	PSMF1	PTGES	NR1D1	CLOCK	CD47	IKBKE	SOCS5	CD81	MATR3	SPATA2	PSMD6	TOMM70	AREL1	NR1H4	NR1D2
17	GOBP_RESPONSE_TO_ENDOPLASMIC_RETICULUM_STRESS	PLA2G4B	BCL2L11	NR1H3	CERT1	CTDSP2	PREB	PDIA6	BCAP31	LPCAT3	PIGBOS1	TRIM13	FLOT1	STUB1	UBE4B	MARCHF6	ABCA7	RACK1	CLGN	CREB3	CEBPB	HYOU1	AGR2	ERN2	ERLIN1	CFTR	USP19	YIF1A	SEC61B	PDIA5	SERINC3	OS9	TMED2	ERP29	COPS5	KDELR3	FICD	ERLIN2	RNF139	MAN1B1	PARK7	FBXO17	KLHDC3	NIBAN1	ADD1	UBE2J2	CLU	TPP1	LRRK2	ERP27	CALR3	FBXO27	RNF183	ATF6B	CREB3L4	CTH	DAB2IP	CREBRF	TTC23L	TMTC3	DCTN1	DDIT3	DDX3X	DDX11	BHLHA15	TOR1A	SCAMP5	EEF2	EIF2S1	EIF4G1	STT3B	DNAJC18	EP300	ERN1	EXTL1	EXTL2	EXTL3	FCGR2B	SEC31A	ATF6	ERP44	UBXN4	FAF2	UFL1	ECPAS	SIRT1	TARDBP	PPP1R15A	SDF2L1	ALOX5	ALOX15	ANKS4B	SVIP	GORASP2	FBXO2	FBXO6	FGF21	NUPR1	TBL2	AMFR	GFPT1	BBC3	SERP1	ERLEC1	AQP11	RNF175	GRINA	PDIA3	GSK3A	GSK3B	USP25	POMT2	UBQLN2	UBQLN1	NRBF2	ERO1A	HDGF	CXXC1	UBE2K	APAF1	DNAJB2	HSPA1A	HSPA5	UBAC2	NCCRP1	IGFBP1	CXCL8	PDX1	ACADVL	ITPR1	JUN	NHLRC1	SERP2	LMNA	MIR200C	MAGEA3	MAN1A1	DNAJB9	MAP3K5	ATXN3	GET3	ASNS	EIF2AK4	SULT1A4	ATF3	ATF4	NCK1	NFE2L2	ATP2A1	ATP2A2	ATP2A3	OPA1	P4HB	PRKN	DERL2	UBXN1	TXNDC12	RNFT1	BFAR	MBTPS2	UBE2J1	UFC1	JKAMP	UFM1	GET4	DNAJB11	PIK3R1	PIK3R2	PMAIP1	PML	DNAJC10	TMCO1	RNF186	SGTB	DNAJB12	PARP16	AUP1	FKBP14	WIPI1	ANKZF1	PPP2CB	TMEM33	PPP2R5B	RNF121	YOD1	NPLOC4	ARFGAP1	EDEM2	UGGT2	SELENOS	MYDGF	DNAJC3	UGGT1	CCDC47	PSMC6	RCN3	RHBDD2	PTPN1	PTPN2	TRIB3	BAK1	BAX	SRPRB	SELENOK	RASGRF1	RASGRF2	CCND1	BCL2	BCL2L1	RNF5	CCL2	SEL1L	TSPYL2	HERPUD2	SGTA	SHC1	PDIA2	CREB3L2	DDRGK1	BOK	SRPRA	SSR1	SULT1A3	TMBIM6	THBS1	THBS4	TLN1	TP53	HSP90B1	TRAF2	UBE2G2	UFD1	UMOD	NR1H2	VCP	WFS1	XBP1	TRIM25	ZBTB17	RNF103	MANF	TMUB2	CHAC1	DERL1	BAG6	UBA5	UBXN8	ERMP1	DNAJB14	FOXRED2	EDEM3	CDK5RAP3	SEL1L2	UBXN6	CALR	HM13	TMX1	CANX	TMUB1	SESN2	CASP4	ATG10	SRPX	TMEM117	RHBDD1	NCK2	SYVN1	CREB3L3	TMTC4	PPP1R15B	CAV1	MBTPS1	TNFRSF10B	EIF2B5	USP13	BRSK2	USP14	CREB3L1	ATP6V0D1	TMEM67	TMEM259	AIFM1	DERL3	RNF185	VAPB	TMEM129	UBE4A	FBXO44	EIF2AK3	GOSR2	PDIA4	EDEM1	HERPUD1	TATDN2	CUL7	SEC16A
18	GOBP_RESPONSE_TO_TOPOLOGICALLY_INCORRECT_PROTEIN	HDAC6	PLA2G4B	BCL2L11	CTDSP2	PREB	PDIA6	OPTN	PIGBOS1	STUB1	ABCA7	RACK1	CLGN	CREB3	HYOU1	AGR2	ERN2	HSPH1	YIF1A	PDIA5	TMED2	COPS5	KDELR3	DNAJB4	FICD	KLHDC3	ADD1	UBE2J2	CLU	TPP1	ERP27	CALR3	COMP	PACRG	ATF6B	CREB3L4	CTH	DAB2IP	CREBRF	DAXX	DCTN1	DDIT3	DDX11	BHLHA15	TOR1A	EIF2S1	STT3B	DNAJC18	EP300	ERN1	EXTL1	EXTL2	EXTL3	F12	HSPA4L	SEC31A	ATF6	ERP44	UBXN4	FAF2	UFL1	PPP1R15A	SDF2L1	DNAJB5	FBXO6	FGF21	HSPB8	TBL2	AMFR	GFPT1	HSPB7	SERP1	TOR1B	RNF175	GSK3A	POMT2	ERO1A	HDGF	CXXC1	HSF1	DNAJB2	DNAJA1	HSPA1A	HSPA1B	HSPA1L	HSPA2	HSPA4	HSPA5	HSPA6	HSPA7	HSPA8	HSPA9	HSPB1	HSPB2	HSP90AA1	HSP90AB1	HSPD1	HSPE1	DNAJB1	DNAJC4	IGFBP1	CXCL8	ACADVL	SERP2	LMNA	DNAJB9	ATXN3	GET3	ASNS	SULT1A4	ATF3	ATF4	NCK1	NFE2L2	PRKN	DERL2	HSPA14	BFAR	MBTPS2	JKAMP	DNAJB11	TM7SF3	PIK3R1	DNAJB12	PARP16	AUP1	FKBP14	WIPI1	TMEM33	PPP2R5B	UBE2W	RNF121	YOD1	RNF126	ARFGAP1	EDEM2	UGGT2	SELENOS	MYDGF	DNAJC3	UGGT1	RHBDD2	PTPN1	PTPN2	BAK1	BAX	SRPRB	CCND1	RNF5	CCL2	TSPYL2	HERPUD2	SHC1	CREB3L2	DDRGK1	BOK	SRPRA	SSR1	HSPA13	SULT1A3	TMBIM6	THBS1	THBS4	TLN1	HSP90B1	UFD1	UMOD	VCP	WFS1	XBP1	ZBTB17	MANF	CHAC1	DERL1	BAG6	ERMP1	DNAJB14	EDEM3	CDK5RAP3	KLHL15	CALR	CANX	RHBDD1	NCK2	SYVN1	CUL3	CREB3L3	TMTC4	PPP1R15B	SERPINH1	MBTPS1	HSPB3	CREB3L1	ATP6V0D1	DERL3	RNF185	VAPB	TMEM129	EIF2AK3	BAG3	GOSR2	EDEM1	HERPUD1	TATDN2	CUL7	MFN2
19	GOBP_WOUND_HEALING	CDH3	MIR892B	SH2B3	MIR1298	OCLN	TSPAN32	CDKN1A	HMG20B	MYL9	YAP1	VAV3	MERTK	PROCR	ARFGEF1	SH2B2	MYL12A	PDPN	POSTN	GNA13	HPSE	EHD1	FERMT2	IL24	ADAMTS13	AKAP10	DUSP10	HPS5	PDCD10	VPS45	C1QTNF1	CLIC1	JAML	H3C14	COL1A1	COL1A2	COL3A1	ARHGEF19	COL5A1	REG3G	COMP	DCBLD2	ADORA2A	CD109	CPB2	CLDN4	CLDN3	DGKK	CRK	DOCK11	GATA5	CARMIL2	CSRP1	PIK3R6	CLDN19	ADRA2A	ADRA2B	ADRA2C	DAG1	DGKA	DGKB	DGKG	DGKH	DGKQ	ZFPM1	DCN	ADAMTS18	NLRP6	AGER	DOCK1	DRD5	DSP	HBEGF	TOR1A	EDN1	EGFR	ANO6	CADM4	A2M	ELK3	DMTN	EPHB2	ERBB2	ERBB3	EREG	ETS1	EVPL	EXT1	F2	F2R	F2RL1	F2RL2	F3	F5	F7	F8	F9	F10	F11	F12	F13A1	F13B	FAP	FBLN1	FCER1G	JMJD1C	C6orf89	FGA	FGB	FGF1	FGF2	FGF10	FGFR2	FGG	ENPP4	MMRN1	P2RX2	KDM1A	FOXC2	CLASP2	FLNA	METAP1	RCOR1	KANK1	SYT11	CLASP1	DOCK9	FN1	ZFPM2	CBX5	MACF1	PIK3R5	SLC7A11	TMEFF2	MAFF	ALOX12	ALOX5	ALOX15	MTOR	FYN	SFTA3	SH2B1	TSKU	FGFR1OP2	GAS6	GATA1	GATA2	GATA3	GATA4	GATA6	MYOF	GGCX	B4GALT1	GJA1	GLI3	GNA11	GNA12	GNA15	GNAQ	GNAS	GNB1	GP1BA	GP1BB	GP5	GP9	GPR4	GPX1	C1GALT1C1	ARHGAP35	GSN	ANXA1	H3-3A	H3-3B	HBB	HBD	HBE1	HBG1	HBG2	SERPIND1	HDAC1	HDAC2	ANXA5	HGFAC	NRG1	EHD3	EHD2	ANXA6	HIF1A	HMGB1	HMOX1	FOXA2	HNF4A	APCS	HRAS	HRG	HSPB1	H3C15	TNC	TREML1	IFNA1	IFNA2	IFNA4	IFNA5	IFNA6	IFNA7	IFNA8	IFNA10	IFNA13	IFNA14	IFNA16	IFNA17	IFNA21	IFNB1	IGF1	APOE	CCN1	PLET1	APOH	IL1A	IL6	ILK	INS	INSL3	IRF1	IRF2	ITGA2	ITGA2B	ITGA5	ITGA9	ITGB1	ITGB3	ITPK1	ITPR1	ITPR2	ITPR3	JAK2	PEAR1	MIA3	KDR	KLKB1	KNG1	KRT1	KRT6A	RHOA	BLOC1S3	RHOC	LCK	LCP2	LMAN1	LOX	LYN	MIR15B	MIR17	MIR200B	MIR221	MIR29A	MIR29B1	MIR34A	ARRB1	SMAD2	SMAD3	ARRB2	MAFG	MCAM	MAP3K5	MMP12	MPL	SERPINC1	MYH9	MYLK	NF1	NFE2	NFE2L2	NOS3	NOTCH2	NOTCH4	TRIM72	OPRM1	P2RX1	P2RX3	P2RX4	P2RX5	P2RX7	P2RY1	DUOX2	PAFAH2	SERPINE1	SERPINB2	PAK1	REG3A	AK3	F11R	SERPINA5	SERPINA10	GP6	CLEC1B	PHF21A	TNFRSF12A	PDGFA	PDGFB	PDGFRA	PDGFRB	PDPK1	PF4	PF4V1	SERPINA1	SERPINE2	PIK3CA	PIK3CB	PIK3CG	PIK3R1	PLA2G4A	PLAT	PLAU	PLAUR	PLCG2	PLEC	PLG	PLEK	SERPINF2	PLSCR1	DUOX1	GNG2	WNT4	EPB41L4B	PPARA	PPARD	PPIA	PPL	ODAM	PPP3CA	BLOC1S4	PRCP	CARMIL1	FERMT1	PRKACA	PRKACB	PRKACG	PRKAR1A	PRKAR1B	PRKAR2A	PRKAR2B	PRKCA	PRKCB	AXL	PRKCD	PRKCE	PRKCG	PRKCH	PRKCQ	PRKG1	MAPK1	MAPK3	AJAP1	PROC	PROS1	PRTN3	TRPC7	CD177	CORO1B	PTEN	MIR451A	PTK2	PTK7	DOCK6	MRTFA	PTPN6	PTPN11	GRHL3	CYP4F11	WFDC1	MYOZ1	RAB3A	RAB5A	RAB27A	RAC1	RAD51C	RAD51B	RAF1	RAP2B	REG1A	ACTB	FKBP10	RREB1	S100A8	SAA1	CELA2A	CEACAM1	SDC1	SDC4	BLK	SELP	SMOC2	RBSN	SRSF6	EVPLL	CLEC7A	SHH	PRSS56	MICAL1	P2RY12	ST3GAL4	SLC4A1	ANXA8	H3C13	SLC11A1	SLC12A2	SMPD1	DST	SPARC	SPRR3	SRC	SRF	STXBP1	STXBP3	SYK	ADAM17	TBXA2R	PRDX2	TEC	TFPI	TGFB1	TGFB2	TGFB3	TGFBR1	TGFBR2	THBD	THBS1	TIMP1	C1QBP	TLN1	TLR4	ACTG1	SERPING1	TSPAN8	TNF	TNFAIP3	TPM1	TRPC3	TRPC6	C4BPB	TXK	TYRO3	USF1	VAV1	VAV2	VCL	VEGFA	VIL1	VTN	VWF	WAS	WNT5A	WNT7A	XBP1	YWHAZ	DDR1	CXCR4	VKORC1	ADIPOR2	NDNF	MAFK	TFPI2	HPS6	SCUBE1	MPIG6B	LNPK	WNT5B	AKAP1	DOCK8	CAPZA1	DYSF	CAPZA2	CAPZB	FZD6	FZD7	ARHGAP24	EPPK1	H3C1	H3C4	H3C3	H3C6	H3C11	H3C8	H3C12	H3C10	H3C2	CASP3	FERMT3	DTNBP1	FUT10	ADTRP	UBASH3B	AJUBA	DGKZ	DGKE	DGKD	CYP4F2	AP3B1	CAV1	CASK	CAV3	PLPP3	PABPC4	CFLAR	CCN4	PROZ	H3C7	WNT3A	HPS4	F2RL3	LACRT	PHLDB2	FER1L5	SYT7	CLDN1	P2RX6	FIBP	DGKI	NOG	CD9	ACVRL1	SYTL4	CD34	CD36	SCARB1	ENTPD1	ENTPD2	CD40	CD40LG	CD44	GNA14	CD59	CD151	MFN2	CDC42
20	GOBP_INNATE_IMMUNE_RESPONSE	SIGLEC14	DEFB131B	KIR2DS2	IGLL5	KLRF2	MICA	KLRC4-KLRK1	NR1H3	MUC12	PQBP1	ACTR3	ACTR2	ADAM8	TRIM10	IFNL4	RASGRP1	OPTN	G3BP1	TRIM28	TNK2	PSME3	TRIM13	PSMD14	KLRG1	CD96	CALCOCO2	AKAP8	IGHV2-70D	IGHV1-69D	IGHV3-64D	ADAR	CRISP3	SIRPB1	CLEC4M	TLR6	CCL26	TRIM22	IRF9	TUBB4B	NOD1	ADARB1	WFDC2	IFITM3	SPON2	RBM14	CDC42EP2	IFI30	TAB1	CLEC10A	TRIM38	SYNCRIP	IPO7	UBD	CEBPG	IFITM2	COLEC10	HEXIM1	POLR3F	POLR3G	POLR3C	CD226	CNPY3	MASP2	LILRB1	ARID5A	MALT1	TRAFD1	SERINC3	LILRA2	MID2	TRIM31	ADAMTS13	CD160	POLR3A	CHGA	CDC37	CORO1A	IRAK3	DUSP10	USP18	IL17F	TREX1	VPS26B	LYST	VSIG4	TMEM106A	PHB2	NLRP3	TIRAP	CHUK	PGLYRP2	PGLYRP3	SLAMF6	CGAS	GBP4	GBP5	RNF166	CLNK	SH2D1B	DEFB118	TRIM6	MUCL1	CLU	TRIM64	SLC15A4	PLD4	RNASE8	PSMB11	CD300LB	RNF19B	WFDC12	TRIM43	OTOP1	SDHAF4	RAET1E	TRIM40	CR1	CR2	CREBBP	CRK	CRP	MUC17	APOBEC3D	DEFB104A	WFDC3	WFDC10A	DEFB127	SIRPA	PSMA8	CSF1	CSF1R	MUC15	LACC1	IL34	PIK3R6	TICAM1	DCST1	IL23R	RNF187	PYHIN1	WFDC5	DTX3L	PYDC2	CX3CR1	DAB2IP	CYBA	CYBB	CYLD	CYP27B1	CD55	DAPK1	DAPK3	GBP6	IFNLR1	AP1G1	WFDC13	APOBEC3H	DDX1	DDX3X	DHX9	TRIM60	DEFA1	DEFA3	DEFA4	DEFA5	DEFA6	DEFB1	CFD	COCH	SLC30A8	CLEC4C	DHX36	NLRP6	POLR3H	DMBT1	AGER	DRD2	EDN1	EGR1	NLRC3	AIF1	A2M	ELF4	APOBEC3A	APOBEC3F	MUC20	UNC13D	PDE12	TUBB	EP300	EPRS1	TRIML2	EREG	F2RL1	F12	PTK2B	MPEG1	FCER1G	FCGR1A	FCGR1B	FCGR2B	FCN1	FCN2	FER	FES	FGA	FGB	FGR	NLRP1	ZBTB1	KLRK1	SIRT2	TRIM32	TRIM35	SARM1	TAB2	TTLL12	PSME4	FBXW11	RPL13A	LILRA4	PADI4	FPR2	CDC42EP4	DDX58	CLEC5A	LY96	TRIM29	CADM1	IL17RA	IFIT5	FRK	DEFB105A	DEFB106A	DEFB107A	DEFB108B	DEFB110	DEFB112	DEFB113	DEFB114	DEFB115	DEFB116	DEFB119	DEFB121	DEFB123	DEFB124	DEFB125	DEFB128	IL27	STXBP4	FYN	IFI6	YTHDF3	XRCC6	MCOLN2	SERINC5	ZNF683	TAB3	TRIM58	NCR3	WFDC11	WFDC9	SAMHD1	SIN3A	GAPDH	TKFC	PYDC1	ANKRD17	APPL1	LSM14A	PTPN22	GATA3	CLEC4E	FBXO9	GBP1	GBP2	GBP3	GCH1	PPP1R14B	IL36RN	IL36B	IL36A	SMPDL3B	CRCP	APOBEC3C	WFDC10B	IFNL2	IFNL3	IFNL1	ANG	TRIM49B	MUC19	IGHV7-81	IGHV6-1	IGHV5-10-1	IGHV5-51	IGHV4-61	IGHV4-59	IGHV4-39	IGHV4-34	IGHV4-31	IGHV4-28	IGHV4-4	IGHV3-74	IGHV3-73	IGHV3-72	IGHV3-66	IGHV3-64	IGHV3-53	IGHV3-49	IGHV3-48	IGHV3-43	SIGLEC15	IGHV3-38	SSC5D	IGHV3-35	IGHV3-33	IGHV3-30	IGHV3-23	IGHV3-21	IGHV3-20	IGHV3-16	IGHV3-15	IGHV3-13	IGHV3-11	IGHV3-7	IGHV2-70	IGHV2-26	IGHV2-5	IGHV1-69-2	IGHV1-69	IGHV1-58	IGHV1-45	IGHV1-24	IGHV1-18	IGHV1-3	TRDV3	TRDV2	TRDV1	GPER1	TRDC	TREML4	TRBC2	TRBC1	NLRP2B	FFAR2	TRIM59	IGLC7	GRN	SETD2	PYCARD	TBK1	GSN	ZDHHC1	CNOT7	GZMB	GZMM	ANXA1	HCK	CFH	CD209	UBE2K	HK1	HLA-A	HLA-B	HLA-C	HLA-DPA1	HLA-DPB1	HLA-DQA1	HLA-DQA2	HLA-DQB1	HLA-DQB2	HLA-DRA	HLA-DRB1	HLA-DRB3	HLA-DRB4	HLA-DRB5	HLA-E	HLA-F	HLA-G	HLA-H	MR1	HMGB1	HMGB2	HMGB3	APCS	HPX	HRAS	BIRC2	BIRC3	XIAP	HSP90AA1	HSP90AB1	APOA4	ICAM1	NLRP9	NLRP10	CLEC4D	RAB7B	ICAM2	ICAM3	RAB43	IRF8	TRIML1	STING1	TREML1	CD300E	CFI	IFI16	IFI27	IFI35	IFIT2	IFIT1	IFIT3	IFNA1	IFNA2	IFNA4	IFNA5	IFNA6	IFNA7	IFNA8	IFNA10	IFNA13	IFNA14	IFNA16	IFNA17	IFNA21	IFNAR1	IFNAR2	IFNB1	IRGM	IFNG	IFNGR1	IFNGR2	APOE	IGHA1	IGHA2	IGHD	IGHE	IGHG1	IGHG2	IGHG3	IGHG4	IGHM	APP	JCHAIN	IGKC	RAET1G	TICAM2	LILRA5	IGLC1	IGLC2	IGLC3	IGLC6	IGLL1	IKBKB	IL1RAP	FASLG	IL4	IL12A	IL12B	IL12RB1	BPIFB3	IL17A	IL18	AQP4	INS	IRAK1	IRF1	IRF2	IRF3	IRF4	IRF5	IRF6	IRF7	ISG20	ITGAM	JAK1	JAK2	JAK3	TRIM23	KIF5B	KIR2DL4	KIR2DS1	KIR2DS4	KIR2DS5	KIR3DL1	KIR3DS1	KLRC1	KLRC2	KLRD1	ARG1	ARG2	KRAS	KRT1	KRT16	CLEC2A	CLEC12B	IGHV1OR15-1	GBP7	LAG3	TRIM77	LAMP1	TRIM61	TRIM75P	LBP	LCK	LCN2	MUC21	LEP	LGALS3	LGALS9	TRIM49D1	SIGLEC16	DEFB132	DEFB133	LTF	LY9	CD180	LYN	SH2D1A	MIR181B1	MIR21	ARRB2	CCL3L3	MBL2	CD46	MEFV	MAP3K5	MFAP4	CIITA	MID1	MIF	MMP12	MNDA	MRC1	IFIT1B	TARM1	CITED1	ASS1	MST1R	MT2A	MUC1	MUC2	MUC3A	MUC4	MUC5AC	MUC6	MUC7	MX1	MX2	MYD88	MYO1C	NAIP	NCAM1	NCF2	NFKB1	NONO	NOS2	NRAS	OAS1	OAS2	OAS3	DEFB107B	DEFB104B	DEFB108A	DEFB106B	DEFB105B	PAK1	PAK2	PAK3	CLEC4A	PCBP2	TRIM17	IRAK4	HERC5	C1RL	TLR7	ECSIT	SLC15A3	BPIFA1	TLR8	YTHDF2	IP6K2	IL23A	NUB1	PDPK1	POLR3K	MSRB1	CD244	ERAP1	CFP	PHB	PI3	SERPINB9	PIK3CD	PIK3CG	PLA2G1B	PLA2G5	PLCG2	PLSCR1	PML	TRIM34	TLR9	H2BS1	TREM2	TREM1	TOLLIP	PARP14	PPARG	MED1	OTUD4	XAF1	ANKHD1	SUSD4	AKIRIN2	TRIM68	APPL2	ATAD3A	TRIM62	PSPC1	SHFL	STYK1	LGR4	PPP6C	DDX60	LYAR	RAB20	NLRP2	PRKACA	PRKACB	PRKACG	POLR3B	POLR3E	INAVA	AXL	PRKCD	PRKD1	PRKDC	EIF2AK2	CRTAM	IL36G	METTL3	MASP1	TRIM39	MUC13	B2M	PSMA1	ZC3HAV1	PSMA2	IFNK	SLAMF8	PSMA3	PSMA4	PSMA5	PSMA6	PSMA7	PSMB1	WRNIP1	PSMB2	PSMB3	PSMB4	PSMB5	PSMB6	PSMB7	PSMB8	PSMB9	PSMB10	PSMC1	PSMC2	PSMC3	PSMC4	PSMC5	PSMC6	PSMD1	PSMD2	PSMD3	TRIM49	PSMD4	PSMD5	PGLYRP4	CD177	PSMD7	PSMD8	PSMD9	PSMD10	PSMD11	PSMD12	PSMD13	PSME1	PSME2	PTAFR	IGHV7-4-1	MIR520E	MIR520B	PTK2	ADGRB1	MAVS	PTK6	PTPN1	PTPN2	PTPN6	PTPN11	SLAMF7	PTX3	PVR	NECTIN2	CXCL16	NLRC4	CACTIN	MAP4K2	RAB27A	RAF1	IL21	RARRES2	REL	RELA	RELB	TRIM27	FAM3A	RNASE2	RNASE3	RNASE6	RNASEL	APOBEC3G	ABCE1	DEFB135	DEFB134	RPL39	RPS6KB1	RPS19	S100A7	S100A8	S100A9	S100A12	S100B	SAA1	CFB	SERPINB4	CEACAM1	CCL1	CCL2	CCL3	CCL3L1	CCL4	CCL5	CCL7	CCL8	CCL11	CCL13	CCL14	CCL15	CCL16	CCL17	CCL18	CCL19	CCL20	CCL21	CCL22	CCL23	CCL24	CCL25	XCL1	CX3CL1	PRDM1	SEC14L1	BLK	NOD2	IFIH1	CARD9	SFPQ	TRIM64B	TRIM49C	SFTPD	DEFB131A	CLEC7A	PLA2G2F	TRIM64C	STMP1	SHMT2	ILRUN	SKP1	SLC26A6	SKP2	SLA	SLAMF1	TRIM43B	NCF1	SLC11A1	SLC15A2	SLPI	CHID1	SMPD1	POLR3D	SNCA	SP100	BPI	SRC	SRMS	SRPK1	SRPK2	TRIM21	STAR	STAT1	STAT2	STAT5B	STX4	STXBP1	STXBP3	BST2	VAMP7	XCL2	SYK	MAP3K7	BTK	TRGV2	TRGV3	TRGV4	TRGV5	TRGV8	TRGV9	TDGF1	C1QBP	TLR1	TLR2	TLR3	TLR4	SERPING1	TLR5	C1QA	TNFAIP3	C1QB	C1QC	C1R	TP53	C1S	C2	C3	TRAF3	TRAF6	C4A	C4B	C4BPA	C4BPB	TTC4	C5	MUC5B	DEFA1B	C6	TRIM49D2	TXK	TYK2	C7	TYRO3	ACOD1	TYROBP	C8A	C8B	C8G	SUMO1	C9	NR1H2	VAV1	VCAM1	VIM	WAS	WNT5A	XRCC5	YES1	ZAP70	TRIM25	TRIM26	ZYX	LRP8	COLEC11	TRIM48	DHX58	CYBC1	ULBP3	MUL1	TNFAIP8L2	NLRX1	GSDMD	ZDHHC11	ALPK1	TASL	ULBP2	ULBP1	RNF39	ZBP1	COLEC12	CFHR5	CAMK2A	TRIM11	CLPB	CAMK2B	TRIM8	UNC93B1	DEFB126	AKAP1	CAMK2D	TLR10	CAMK2G	TRIM56	CAMP	CAPZA1	CAPZA2	H2BC8	CASP1	H2BC7	H2BC6	H2BC10	H2BC4	H2BC21	PARP9	CASP4	ITCH	NLRC5	RNF135	CARD11	CUL1	RNASE7	TRIM51	HAVCR2	IKBKG	IFITM1	H2BC12	TRIM5	ZCCHC3	APOL1	FCN3	PIAS1	RNASET2	OASL	SOCS1	MARCO	TNK1	ADAM15	TNFRSF14	RIPK2	FADD	RIOK3	IL18RAP	IL1RL2	CD84	VNN1	TRIM4	BCL10	KYNU	BTRC	H2BC11	SIGLEC10	TRIM15	PGLYRP1	SOCS3	OTULIN	PSTPIP1	CLDN1	USP14	NMI	CD1D	RSAD2	ARHGEF2	DDX21	CD6	RPS6KA5	MFHAS1	TIFA	BPIFB1	CD14	VAMP3	CLEC6A	MUC16	NCR2	NCR1	AIM2	LY86	STX8	PSMF1	CD40	APOBEC3B	CD44	CD47	ISG15	IKBKE	CD58	CD74	TBKBP1	MATR3	TRIM14	PSMD6	TRIL	PJA2	TOMM70	G3BP2	NR1H4	CDC42
21	GOBP_REGULATION_OF_MYELOID_CELL_DIFFERENTIATION	RNF41	CDK6	TRIB1	LRRC17	FSTL3	MYL9	PIAS3	HAX1	CEBPB	CIB1	TOB2	FAXDC2	LILRB1	LILRB4	LILRB3	WDR5	KAT7	FAM210B	H4-16	CCR1	LEO1	H3C14	OCSTAMP	ANKRD54	TMEM178A	SLC9B2	PPARGC1B	CREB1	CREBBP	ZBTB46	MAPK14	CSF1	CSF2	CSF3	CSF3R	IL34	IL23R	ZFPM1	TMEM64	ZNF675	JAG1	AGO3	AGO4	EP300	ETS1	EVI2B	PTK2B	FBN1	MTURN	FES	ACIN1	FOXO3	TNRC6B	RCOR1	FOS	RBFOX2	BRD1	MTOR	FSHB	GABPA	SIN3A	L3MBTL1	GATA1	GATA2	AGO1	FOXP1	TNRC6A	GNAS	GP1BA	DLL1	GPR171	H3-3A	H3-3B	HCLS1	HDAC1	NCKAP1L	HIF1A	HLA-DRB1	HMGB1	HMGB2	HMGB3	HOXA5	HOXA7	HOXA9	HOXB8	APCS	PRMT1	HSPA1A	HSPA1B	HSPA9	H3C15	RAB7B	IFNG	IL4	IL5	IL12B	IL17A	INHA	INHBA	INPP5D	IRF7	ITGA2B	EIF6	ITPKB	JUN	LGALS3	LIF	LOX	ARNT	LTF	LYN	MIR125B1	MIR145	MIR221	MIR222	MIR223	MEF2C	MEIS1	MEIS2	KITLG	MITF	KMT2A	MOV10	MPL	RHEX	MYC	NFE2	NFKBIA	NME1	NME2	CNOT4	NOTCH2	ROR2	PLA2G3	IL20	LEF1	CLDN18	IL23A	KLF13	PF4	PIK3R1	ATP6AP1	TREM2	POU4F1	POU4F2	PAF1	P4HTM	MED1	NCAPG2	TESC	PRMT6	FBXW7	H4C15	PRKCA	PRKCB	PRKCQ	KMT2E	PRKDC	B2M	GPR137	CTNNBIP1	PITHD1	TNRC6C	PTPN2	PURB	KMT2C	RARA	RARG	RB1	RBBP5	SMAP1	BGLAP	CEACAM1	CCL3	SFRP1	RBM15	H3C13	SPI1	ZFP36L1	STAT1	STAT3	STAT5B	TAL1	TCTA	TFE3	TGFB1	THBS1	THPO	KLF10	TLR3	TLR4	GPR137B	TNF	C1QC	TRAF6	TYROBP	ZFP36	ZNF16	CA2	ZBTB16	CDC73	NR4A3	WDR61	NDFIP1	KMT2D	GPR68	CAMK4	DCSTAMP	H4C9	H3C1	H3C4	H3C3	H3C6	H3C11	H3C8	H3C12	H3C10	H3C2	H4C1	H4C4	H4C6	H4C12	H4C11	H4C3	H4C8	H4C2	H4C5	H4C13	H4C14	CASP8	PRXL2A	CUL4A	DPY30	UBASH3B	SCIN	TNFSF11	RUNX1	CBFB	RIPK1	FADD	KAT2B	LDB1	H3C7	ASH2L	ACVR1B	ACVR2A	CD4	GPR55	ADIPOQ	CD101	CARTPT	ISG15	CTR9	CD74	SETD1A	KMT2B	RASSF2	MAFB
22	GOBP_LYMPHOCYTE_ACTIVATION	ADA	CD24	HDAC5	C17orf99	PARP3	IGLL5	KLRF2	MICA	KLRC4-KLRK1	ADAM8	RASGRP1	EBI3	CDH17	RNF41	CDKN1A	IGHV2-70D	IGHV1-69D	IGHV3-64D	LILRB2	TCIRG1	IKZF1	SIRPB1	BTN2A2	VAV3	GPNMB	MAD2L2	MERTK	PIBF1	CEBPB	BATF	CEBPG	TNFSF13B	CCR9	HSPH1	LILRB1	FGL2	MALT1	SPINK5	LILRB4	RIPK3	BTN3A1	CD160	KAT7	GLMN	HHLA2	CORO1A	DUSP10	SHLD3	CMTM7	TREX1	CD300A	VSIG4	PHB2	TUSC2	CHRNA4	CHRNB2	NLRP3	TIRAP	PGLYRP2	PGLYRP3	SLAMF6	CGAS	FCRL1	FCRL3	TNFRSF13C	CLNK	CLC	EXOSC6	JAML	CLPTM1	SLC15A4	PSMB11	CCR6	CCR7	TMIGD2	KLF6	MAP3K8	CR1	CR2	DOCK11	SIRPA	CSK	PIK3R6	TICAM1	RC3H1	IL23R	CTLA4	SHLD1	CTPS1	NFAM1	CTSL	BTLA	CXADR	NKX2-3	CLECL1	CD55	ZFPM1	AP1G1	DDOST	RNF168	DLG1	AGER	DOCK2	DPP4	DTX1	DUSP3	GPR183	EFNB1	EFNB3	EGR1	AHR	EGR3	NLRC3	AIF1	ELF4	TXLNA	UNC13D	TIGIT	GAPT	EP300	EPO	ERBB2	ERCC1	AKT1	EZH2	F2RL1	FANCA	FANCD2	PTK2B	FCER1G	FCGR2B	ADGRG3	FGF10	FGL1	FGR	FKBP1A	IKZF3	FKBP1B	ZBTB1	KLRK1	PAXIP1	FOXJ1	SWAP70	FLOT2	JMJD6	FLT3	PLCL2	FLT3LG	TMEM131L	KIF13B	ICOSLG	NCSTN	TNFRSF13B	SCRIB	CLCF1	PATZ1	IL27	MTOR	ABL1	FUT7	FYN	XRCC6	ZNF683	FBXO7	RHBDD3	NCR3	TMEM98	LRRC32	PTPN22	GAS6	GATA3	PLA2G2D	GBA	KAT2A	LAT	FOXP1	PRELID1	IL36B	SIT1	TNFRSF21	GLI2	GLI3	GNRH1	IFNL1	CCDC88B	IGHV7-81	IGHV6-1	IGHV5-10-1	IGHV5-51	IGHV4-61	IGHV4-59	IGHV4-39	IGHV4-34	IGHV4-31	IGHV4-28	IGHV4-4	IGHV3-74	IGHV3-73	IGHV3-72	IGHV3-66	IGHV3-64	LGALS9B	IGHV3-53	IGHV3-49	IGHV3-48	IGHV3-43	IGHV3-38	IGHV3-35	IGHV3-33	IGHV3-30	IGHV3-23	IGHV3-21	IGHV3-20	IGHV3-16	IGHV3-15	IGHV3-13	IGHV3-11	IGHV3-7	IGHV2-70	IGHV2-26	IGHV2-5	IGHV1-69-2	IGHV1-69	IGHV1-58	IGHV1-45	IGHV1-24	IGHV1-18	IGHV1-3	DLL1	TRDC	RABL3	TRBC2	TRBC1	ATP11C	GPS2	IGLC7	GRB2	DROSHA	PYCARD	TBK1	CD274	GSN	MSH6	BLNK	NCAPH2	ICOS	TBX21	SH3KBP1	ANXA1	HELLS	NCKAP1L	HFE	CD209	HHEX	STOML2	HLA-A	HLA-DMB	HLA-DOA	HLA-DPA1	HLA-DPB1	HLA-DRA	HLA-DRB1	HLA-DRB3	HLA-E	HLA-F	HLA-G	MR1	HLX	HMGB1	HMGB3	ONECUT1	HPRT1	AIRE	HES1	HSPD1	ICAM1	IFNE	CLEC4G	IFNA1	IFNA2	IFNA4	IFNA5	IFNA6	IFNA7	IFNA8	IFNA10	IFNA13	IFNA14	IFNA16	IFNA17	IFNA21	IFNB1	IFNG	IFNW1	IGBP1	IGF1	IGF2	IGFBP2	IGHA1	IGHA2	IGHD	IGHE	IGHG1	IGHG2	IGHG3	IGHG4	IGHM	IGKC	RBPJ	IGLC1	IGLC2	IGLC3	IGLC6	IGLL1	IHH	IL1A	IL1B	IL2	IL2RA	IL4	IL4R	IL5	IL6	IL6R	IL6ST	IL7	IL7R	IL10	IL11	IL12A	IL12B	IL12RB1	IL13	IRF2BP2	IL15	IL18	IDO1	INHA	INHBA	INS	INPP5D	IRF1	IRF4	ITGA4	ITGAL	ITGB1	ITGB2	ITK	ITPKB	JAG2	JAK3	TBC1D10C	KIR3DS1	KIT	KLRC1	KLRC2	ARG1	ARG2	THEMIS	IGHV1OR15-1	BLOC1S3	LAG3	LAMP1	LCK	LCP1	LEP	LEPR	LFNG	LGALS1	LGALS3	LGALS9	LIG4	RHOH	LMO1	LY9	CD180	LYL1	LYN	MIR181C	MIR19A	MIR21	MIR27A	MIR30B	MIR17HG	SMAD3	SMAD7	CD46	DNAJB9	MDK	MEF2C	MFNG	MICB	MIF	MLH1	MMP14	MNDA	MPL	EIF2AK4	NRARP	TARM1	MSH2	MSN	MYB	MYD88	MYH9	NBN	NCK1	ATM	NFATC2	NOTCH2	PNP	NTRK1	PRDX1	PAK1	IL21R	PAK2	PAK3	PAWR	PAX1	CLEC4A	FOXP3	EXOSC3	ZBTB7B	PCK1	GAL	KMT5B	LEF1	MZB1	CD320	PDCD1	ZBTB7A	GPR89B	IL23A	CYRIB	PDPK1	CD244	PHB	PIK3CA	PIK3CD	PIK3CG	PIK3R1	PKNOX1	PLCG2	ATP7A	IL20RB	TLR9	WNT4	SASH3	POU2AF1	APBB1IP	SHLD2	RC3H2	DLL4	GON4L	LAX1	PPP2R3C	BANK1	RIF1	PPP3CA	PPP3CB	SIRPG	PRF1	DOCK10	CHD7	LMBR1L	PRKAR1A	PRKCB	PCID2	AXL	PRKCD	PAG1	ITFG2	PKN1	PRKCQ	PRKCZ	PRKDC	PRNP	CRTAM	LRRC8A	METTL3	CYP26B1	PSEN1	B2M	IFNK	SLAMF8	HMCES	PSMB10	TWSG1	ENTPD7	PELI1	ZMIZ1	SLC39A10	BAD	IGHV7-4-1	PTGER4	AICDA	PREX1	SH3RF1	GPAM	WDFY4	PTPN2	PTPN6	BAK1	PTPN11	SLAMF7	ZP4	SLC46A2	PTPRC	PTPRJ	BAX	PURA	SELENOK	RAB27A	RAC1	RAC2	RAG1	RAG2	IL21	RARA	BCL2	RELB	BCL3	BCL6	CDH26	RORA	RORC	RPL22	RPS3	RPS6	CEACAM1	CCL2	CCL5	CCL19	CCL21	XCL1	SDC4	PRDM1	ZNF335	BLK	SAMSN1	VSIR	NOD2	SEMA4A	SFRP1	CXCR5	NFKBIZ	AZI2	SFTPD	DCLRE1C	CLEC7A	PLA2G2F	SHH	ST3GAL1	MARCHF7	BCL11B	RASAL3	SLAMF1	BMP4	LGALS7B	GPR89A	SLC7A1	LGALS9C	SLC11A1	SOD1	SOS1	SOS2	SOX4	SOX11	SOX12	SP3	SPI1	SPN	SPTA1	SRC	SRF	ZFP36L1	STAT3	STAT5B	ZFP36L2	STK11	BST1	SUPT6H	BST2	VAMP7	SYK	TAC1	ADAM17	TCF3	TCF7	BTK	PRDX2	TFRC	TGFB1	TGFBR2	THY1	TLR4	TNFAIP3	TNFRSF1B	TP53	TP53BP1	TPD52	TRAF6	TSC1	TNFSF4	CCR2	TNFRSF4	TYRO3	TYROBP	SCGB1A1	UNG	VAV1	VCAM1	WAS	LAT2	NSD2	WNT1	XBP1	YES1	YY1	ZAP70	ZBTB16	ZP3	LAPTM5	FZD5	TNIP2	BAG6	LST1	ULBP3	NKAP	TNFAIP8L2	VTCN1	NHEJ1	TREML2	ZC3H12A	ULBP2	ULBP1	PDCD1LG2	CD276	PRR7	NDFIP1	CAMK4	SNX27	DOCK8	AKAP17A	EOMES	FZD7	FZD9	CASP3	MAD1L1	CASP8	SLA2	NCK2	CARD11	SYVN1	ZC3H8	FOXN1	LOXL3	KMT5C	NFKBID	HAVCR2	AP3B1	CAV1	LY6D	TNFSF11	RUNX1	RUNX3	CBFB	SOCS1	IRS2	CBLB	TNFSF14	TNFSF13	TNFSF9	TNFRSF14	RIPK2	FADD	TNFRSF18	IL1RL2	IL18R1	VNN1	BCL10	RAB29	SKAP2	AP3D1	CCND3	WNT3A	TNFSF18	RNF8	DCAF15	SART1	DNAJA3	CD1C	CD1D	CD2	CD3D	RSAD2	EXO1	CD3E	CD3G	CD4	CD5	CD6	DLG5	CD7	CD8A	CD8B	CD19	SOCS6	CD83	MS4A1	CD22	CD27	CD28	GRAP2	CD80	CD86	NCR1	TNFSF8	ITM2A	IL27RA	ATG5	MAPK8IP1	CD38	CD40	SOX13	CD40LG	CD44	CD47	FNIP1	SOCS5	CD70	CD74	CD79A	DCAF1	HDAC9	CD79B	CD81	RIPOR2	HDAC4	TOX	CD151	TESPA1	MAFB	CDC42	THOC1
23	GOBP_REGULATION_OF_INFLAMMATORY_RESPONSE	ADA	MIR920	CDH5	MIR3909	CASP12	NR1H3	ADAM8	LPCAT3	CALCRL	MIR6869	TNIP1	CEBPA	CEBPB	CELF1	CTSC	DUSP10	USP18	TREX1	PARK7	MGLL	NLRP3	PGLYRP2	C1QTNF3	ADCYAP1	IL22RA2	PIK3AP1	LRRK2	CMA1	CCR7	CNR1	CNR2	CD200R1	ADORA1	SIRPA	LACC1	LRFN5	C2CD4A	PYDC2	CYLD	DDT	DHX9	NLRP6	AGER	DNASE1	DNASE1L3	AGT	AGTR1	EDNRB	EGFR	AHSG	NLRC3	ELANE	ESR1	ETS1	F12	FABP4	FANCA	FANCD2	FCGR2B	DAGLB	NAPEPLD	NLRP1	SBNO2	FOXF1	CDK19	SYT11	UFL1	BRD4	FPR2	SHPK	ALOX5	DEFB114	ALOX15	FUT7	RICTOR	BCL6B	RHBDD3	ABHD12	STAP1	GATA3	PLA2G2D	GBA	NUPR1	GGT1	GGT3P	GHSR	FOXP1	IL37	PDCD4	SMPDL3B	STK39	GPR4	NEAT1	GPR17	METRNL	CXCL17	TAFA3	GPER1	GPR31	FFAR3	FFAR2	GPS2	GPX1	GRN	GIT1	DROSHA	PYCARD	GSTP1	ANXA1	HCK	HGF	HLA-DRB1	AOAH	HLA-E	APCS	BIRC2	BIRC3	XIAP	APOA1	NLRP10	FFAR4	STING1	IFI35	CD200R1L	IFNG	IGF1	APOE	APP	LILRA5	IL1B	IL1R1	IL2	IL2RA	IL4	IL6	IL6ST	IL10	IL12B	IL13	IL15	IL16	IL18	IDO1	INS	IRF3	ISL1	ITGA2	JAK2	KARS1	KLKB1	KRT1	C2CD4B	C1QTNF12	LBP	LDLR	LPL	LTA	DUOXA2	LYN	MIRLET7G	MIR105-1	MIR126	MIR128-1	MIR138-1	MIR141	MIR142	MIR144	MIR145	MIR146A	MIR149	MIR15A	MIR15B	MIR16-1	MIR181A2	MIR181B1	MIR181C	MIR187	MIR195	MIR19A	MIR19B1	MIR20A	MIR204	MIR205	MIR206	MIR21	MIR22	MIR221	MIR222	MIR223	MIR26A1	MIR30C2	MIR31	MIR92A1	SMAD3	MAS1	MDK	MEFV	MGST2	MMP3	MMP8	MMP9	CD200	ABCC1	MVK	MYD88	ATM	NFKB1	NFKBIA	CCN3	NPY5R	NT5E	MIR361	OSM	PLA2G3	SERPINE1	IL20	FOXP3	TLR7	PDE2A	IL23A	ENPP3	GPRC5B	GHRL	SERPINF1	PIK3CG	PLA2G2A	IL20RB	TLR9	TREM2	PPARA	PPARD	PPARG	FEM1A	VPS35	PRKCD	SELENOS	ASH1L	PBK	MAPK7	MAPK13	PROC	MMP26	SUCNR1	PSMA1	SLAMF8	PSMA6	PSMB4	PTGER3	PTGER4	PTGIS	PTGS2	MIR488	PTPN2	HAMP	PTPRC	WFDC1	IL21	RB1	ACE2	RELA	BCL6	RORA	RPS19	S100A8	S100A9	S100A12	SAA1	CCL1	CCL3	CCL5	CCL24	XCL1	CX3CL1	GPSM3	SELE	NOD2	NFKBIZ	FNDC4	LRRC19	SNCA	SOD1	STAT5B	BST1	VAMP7	TAC1	MIR590	BTK	TEK	TGM2	TLR2	TLR3	TLR4	TMSB4X	TNF	TNFAIP3	TNFAIP6	TNFRSF1A	TNFRSF1B	C3	MIR657	GGT2	TNFSF4	CCR2	TYRO3	ACOD1	SCGB1A1	DAGLA	WNT5A	MIR766	ZP3	ZYX	PLA2G7	TNFAIP8L2	MCPH1	NLRX1	SETD6	AKNA	NDFIP1	ZBP1	ADAMTS12	TLR10	SHARPIN	BAP1	CASP1	CASP4	CASP5	TTBK1	CREB3L3	SEMA7A	CST7	TSLP	TNFSF11	VAMP8	HYAL2	TRADD	SNX4	RIPK1	TNFRSF11A	IL1RL2	CCN4	SPHK1	SIGLEC10	TNFSF18	SOCS3	OTULIN	MACIR	DUOXA1	IL33	NMI	NLRP12	IL1RL1	OSMR	MFHAS1	KLF4	ADIPOQ	CD28	PTGES	NR1D1	CLOCK	CD47	SOCS5	CD81	SPATA2	AREL1	NR1H4	NR1D2
24	GOBP_REGULATION_OF_IMMUNE_RESPONSE	ADA	ABI1	BTNL10	CD300LD	KIR2DS2	CD24	C17orf99	PARP3	IGLL5	MICA	KLRC4-KLRK1	NR1H3	MUC12	PQBP1	ARPC5	ARPC4	ARPC3	ARPC1B	ACTR3	ACTR2	ADAM8	ARPC2	IFNL4	RASGRP1	WASF2	PSME3	PSMD14	CD96	MIR6869	IGHV2-70D	IGHV1-69D	IGHV3-64D	LILRB2	ADAR	BTN3A3	BTN2A2	RBM14	VAV3	TAB1	BAIAP2	MAD2L2	CLEC10A	ARPC1A	CXCL13	COLEC10	SH2B2	HEXIM1	RBCK1	POLR3F	POLR3G	POLR3C	KHDRBS1	CD226	TNFSF13B	MASP2	NCKAP1	LILRB1	HCST	CD300C	FGL2	CFHR4	MALT1	TRAFD1	BTNL3	SPINK5	LILRB4	LILRA1	LILRA2	RIPK3	BTN3A2	BTN3A1	BTN2A1	CD160	CDC37	HHLA2	IRAK3	DUSP10	SHLD3	USP18	IL17F	TREX1	ADCY7	CD300A	PARK7	VSIG4	NLRP3	TIRAP	ERMAP	CHUK	PGLYRP2	PGLYRP3	SLAMF6	CGAS	FCRL3	GBP5	ADCYAP1	CLNK	SH2D1B	CLC	TRIM6	MUCL1	EXOSC6	CLU	JAML	SLC15A4	SPPL3	PSMB11	CCR7	CMKLR1	CD300LB	SPNS2	OSCAR	CNR1	COL1A1	COL1A2	FCRLB	COL2A1	COL3A1	COL17A1	CD200R1	OTOP1	GPR151	RAET1E	CPB2	CPN1	CPN2	CR1	CR1L	CR2	CREBBP	CRK	CRKL	CRP	MUC17	PSMA8	MUC15	CSK	CD300LF	PIK3R6	CD300LG	WIPF2	GCSAML	RC3H1	DCST1	IL23R	CTLA4	PYHIN1	SHLD1	NFAM1	CTSG	CTSH	BTLA	CXADR	BTNL9	CD55	DENND1B	AP1G1	DHX9	CFD	COCH	CLEC4C	NLRP6	AGER	DNASE2	DOCK1	DRD2	DUSP3	ECM1	PLPP4	PIANP	EIF2B1	NLRC3	ELANE	ELF1	ELF2	FYB2	A2M	MUC20	UNC13D	EP300	EREG	F2	F2RL1	FCER1A	MS4A2	FCER1G	FCER2	FCGR1A	FCGR1B	FCGR2A	FCGR2B	FCGR3A	FCGR3B	FCN1	FCN2	FER	FES	FGL1	FGR	FKBP1A	ZBTB1	KLRK1	FOXF1	PAXIP1	FOXJ1	TAB2	TTLL12	RFTN1	CYFIP1	PSME4	PLCL2	FBXW11	ICOSLG	SIRT1	CLCF1	FOS	LILRA4	FPR1	FPR2	FPR3	CADM1	ALOX15	IL27	ABL1	FUT7	FYB1	FYN	YTHDF3	XRCC6	GCSAM	TAB3	KLK5	PRKD2	AMBP	NCR3	SAMHD1	SIN3A	TKFC	APPL1	LSM14A	PTPN22	STAP1	GATA2	GATA3	CLEC4E	GATA6	PLA2G2D	GBP1	CYFIP2	SIGLEC7	LAT	FOXP1	SIGLEC9	C5AR2	TNFRSF21	GPLD1	IFNL2	IFNL3	IFNL1	IGKV1-5	MUC19	IGHV7-81	IGHV6-1	IGHV5-10-1	IGHV5-51	IGHV4-61	IGHV4-59	IGHV4-39	IGHV4-34	IGHV4-31	GPR17	IGHV4-28	IGHV4-4	IGHV3-74	IGHV3-73	IGHV3-72	IGHV3-66	IGHV3-64	IGHV3-53	IGHV3-49	IGHV3-48	IGHV3-43	IGHV3-38	HMSD	IGHV3-35	IGHV3-33	IGHV3-30	IGHV3-23	IGHV3-21	IGHV3-20	IGHV3-16	IGHV3-15	IGHV3-13	IGHV3-11	IGHV3-7	IGHV2-70	IGHV2-26	IGHV2-5	IGHV1-69-2	IGHV1-69	IGHV1-58	IGHV1-45	IGHV1-24	IGHV1-18	IGHV1-3	TRDC	GPR32	GPR32P1	GPR33	TRBV12-3	TREML4	TRBV7-9	TRBC2	TRBC1	TRAV29DV5	TRAV19	FFAR2	TRAV8-4	GPS2	TRAC	GPX1	IGLV7-43	IGLV6-57	IGLV3-27	IGLV3-25	IGLV3-21	IGLV3-19	IGLV3-1	IGLV2-23	IGLV2-14	IGLV2-11	IGLV2-8	IGLV1-51	IGLV1-47	IGLV1-44	IGLV1-40	IGLC7	GRB2	IGKV3D-20	IGKV3D-11	IGKV2D-30	IGKV2D-28	RAPGEF1	IGKV1D-39	IGKV1D-33	IGKV1D-12	IGKV5-2	IGKV4-1	IGKV3-20	IGKV3-15	IGKV2-40	IGKV2-30	IGKV2-29	IGKV2-28	IGKV1-39	IGKV1-17	IGKV1-16	IGKV1-12	GRN	RGCC	PHPT1	PYCARD	TBK1	CLEC2D	CD274	BLNK	CNOT7	PILRB	PILRA	TBX21	ANXA1	HCK	NCKAP1L	CFH	HFE	CFHR1	CFHR2	ADGRE2	CD209	UBE2K	STOML2	HLA-A	HLA-B	HLA-C	HLA-DMB	HLA-DPA1	HLA-DPB1	HLA-DQA1	HLA-DQA2	HLA-DQB1	HLA-DQB2	HLA-DRA	HLA-DRB1	HLA-DRB3	HLA-DRB4	HLA-DRB5	HLA-E	HLA-F	HLA-G	HLA-H	MR1	HLX	HMGB1	HMGB2	HMOX1	APCS	HPX	HRAS	HRG	BIRC2	BIRC3	XIAP	HSP90AA1	HSP90AB1	HSPD1	ICAM1	NLRP10	CLEC4D	ICAM2	ICAM3	ICAM4	CLEC4G	STING1	TREML1	CD300E	CFI	IFI16	IFI35	IFNA2	IFNAR2	IFNB1	IRGM	IFNG	IFNGR1	IFNGR2	APOE	IGHA1	IGHA2	IGHD	IGHE	IGHG1	IGHG2	IGHG3	IGHG4	IGHM	IGKC	RAET1G	IGLC1	IGLC2	IGLC3	IGLC6	IGLL1	IKBKB	IL1B	IL1R1	IL2	IL2RA	IL4	IL4R	IL6	IL6ST	IL7R	IL10	IL12A	IL12B	IL12RB1	IL13	IL13RA2	IL15	IL17A	IL18	IDO1	INS	INPP5D	IRF1	IRF3	IRF4	IRF7	ITGA4	ITGAL	ITGAM	ITGB1	ITGB2	ITGB7	ITK	JAK1	JAK2	JAK3	JUN	KARS1	NCR3LG1	KCNN4	KIR2DL1	KIR2DL2	KIR2DL3	KIR2DL4	KIR2DS1	KIR3DL1	KIR3DL2	KIT	KLRB1	KLRC1	KLRC2	KLRD1	ARG1	ARG2	KRAS	KRT1	THEMIS	CLEC12B	IGHV1OR15-1	LAG3	LAIR1	LAIR2	LAMP1	LBP	LCK	LCP2	MUC21	LEP	LGALS3	LGALS9	LIMK1	LTA	LYN	SH2D1A	MIR105-1	MIR136	MIR18A	MIR181B1	MIR19A	MIR19B1	MIR21	MIR34A	SMAD3	ARRB2	SMAD7	MBL2	CD46	MEF2C	MAP3K1	MFAP4	CD99	MICB	MLH1	MMP12	MNDA	MOG	CD200	EIF2AK4	MSH2	MUC1	MUC2	MUC3A	MUC4	MUC5AC	MUC6	MUC7	MYB	MYH2	MYO1C	MYO10	NCK1	NFATC1	NFATC2	NFATC3	NFKB1	NONO	NPY5R	NRAS	PLA2G3	PAK1	PAK2	PAK3	PAWR	PAX5	TRAT1	CLEC4A	FOXP3	EXOSC3	ZBTB7B	PCK1	KMT5B	C1RL	TLR8	SPG21	PDCD1	KLRF1	PDE4B	PDE4D	YTHDF2	NCKIPSD	IL23A	CYRIB	ENPP3	PDPK1	ERAP1	CFP	PGC	PHB	SERPINB9	PIGR	PIK3CA	PIK3CB	PIK3CD	PIK3R1	PIK3R2	PLA2G1B	PLA2G4A	PLA2G5	UBASH3A	PLCG1	PLCG2	PLD2	PLSCR1	IL20RB	TREM2	TREM1	SASH3	SHLD2	RC3H2	PARP14	PPARG	MED1	BTN2A3P	TRPM4	LAX1	LIME1	PPP2R3C	SUSD4	RNF31	AKIRIN2	RIF1	APPL2	PSPC1	PPP3CA	PPP3CB	PPP3R1	LYAR	PRKACA	PRKACB	PRKACG	POLR3B	PRKCB	PRKCD	PRKCE	PAG1	SELENOS	PRKCH	BRK1	PKN1	PRKCQ	PRKCZ	PRKDC	MAPK1	MAPK3	MAPK8	MAPK9	MAPK10	MAP2K7	PRNP	BTNL2	CRTAM	PROS1	AZGP1	METTL3	MASP1	KLK7	PSEN1	NPDC1	MUC13	B2M	PSMA1	PSMA2	IFNK	SLAMF8	PSMA3	SPHK2	PSMA4	PSMA5	PSMA6	PSMA7	PSMB1	PSMB2	PSMB3	PSMB4	SPPL2B	PSMB5	PSMB6	HMCES	PSMB7	PSMB8	PSMB9	PSMB10	PSMC1	PSMC2	PSMC3	PSMC4	PSMC5	PSMC6	PSMD1	PSMD2	ENTPD7	PSMD3	PSMD4	C12orf4	PSMD5	CD177	PSMD7	PSMD8	PSMD9	PSMD10	PSMD11	PSMD12	SLC39A10	PSMD13	PSME1	PSME2	PTAFR	IGHV7-4-1	MIR520E	MIR520B	PTK2	MAVS	PTPN1	PTPN2	PTPN6	PTPN11	SLAMF7	ZP4	PTPRC	PTPRD	PTPRJ	BAX	PVR	NECTIN2	NLRC4	CACTIN	RAC1	RAC2	RAF1	RAP1A	IL21	RARA	PLEKHA1	BCL2	RELA	RELB	TRIM27	ACTB	FAM3A	BCL6	RNASEL	ABCE1	RPS3	RPS19	CFB	SERPINB4	CEACAM1	CCL5	CCL19	XCL1	ELMO2	BLK	MYO1G	SELL	SAMSN1	VSIR	NOD2	MAP2K4	CARD9	SFPQ	NFKBIZ	GLYCAM1	SFTPD	WIPF3	SHC1	SKP1	WNK1	SLC11A1	BMX	POLR3D	SOS1	SPN	SRC	TRIM21	STAT1	STAT5B	STK11	STX4	STXBP1	STXBP2	SUPT6H	VAMP7	SYK	MAP3K7	BTK	BTN1A1	TEC	TFRC	TGFB1	TGFB2	THY1	C1QBP	ICAM5	TLR4	ACTG1	SERPING1	C1QA	TNF	TNFAIP3	C1QB	TNFRSF1B	C1QC	C1R	TP53BP1	C1S	C2	C3	TRAF2	TRAF6	C3AR1	C4A	C4B	C4BPA	C4BPB	C5	MUC5B	C5AR1	C6	TNFSF4	CCR2	TXK	C7	TYRO3	ACOD1	TYROBP	C8A	C8B	C8G	UBE2N	SUMO1	C9	NR1H2	VAV1	VAV2	VCAM1	EZR	VTN	WAS	WIPF1	LAT2	NSD2	WNT5A	XBP1	XRCC5	YES1	ZAP70	ZP3	LRP8	LAPTM5	CACNB3	FZD5	COLEC11	PVRIG	DHX58	BAG6	ULBP3	MUL1	NLRX1	VTCN1	TREML2	BTNL8	CALM1	NR4A3	ZC3H12A	TASL	ULBP1	CD276	NDFIP1	ZBP1	COLEC12	CFHR5	FBXO38	MADCAM1	PARP9	PLA2G6	PRAM1	NLRC5	STX7	SLA2	RNF135	CARD11	CUL1	LOXL3	KMT5C	NFKBID	HAVCR2	SPPL2A	IKBKG	IFITM1	DGKZ	TRIM5	ZCCHC3	FCN3	PIAS1	RUNX1	SKAP1	CBFB	SOCS1	VAMP8	CBLB	SNX4	TNFSF13	TNFRSF14	RIPK2	FADD	RIOK3	IL18RAP	IL18R1	CD84	EIF2B4	EIF2B3	EIF2B2	EIF2B5	BCL10	RAB29	BTRC	WASL	KLHL6	TNFSF18	SOCS3	IL33	CD1A	CD1B	FCGR2C	CD1C	NMI	CD1D	CD1E	CD3D	RSAD2	CD3E	CD3G	IL1RL1	CD247	CD4	CD5L	CD8A	RPS6KA5	CD8B	CD8B2	CD19	MS4A1	CD22	SLC22A13	CLEC6A	CD28	GRAP2	MUC16	LPXN	CD80	CD86	NCR2	NCR1	AIM2	CD33	IL27RA	CD34	THEMIS2	PSMF1	CD38	BCAR1	CD40	CD40LG	CD47	CD48	IKBKE	SOCS5	CD59	CD74	CD79A	CD79B	CD81	MATR3	TESPA1	ELMO1	GAB2	PSMD6	TOMM70	CLEC2B	CDC42	THOC1
25	GOBP_POSITIVE_REGULATION_OF_IMMUNE_RESPONSE	ADA	ABI1	BTNL10	KIR2DS2	C17orf99	IGLL5	KLRC4-KLRK1	MUC12	PQBP1	ARPC5	ARPC4	ARPC3	ARPC1B	ACTR3	ACTR2	ADAM8	ARPC2	IFNL4	RASGRP1	WASF2	PSME3	PSMD14	IGHV2-70D	IGHV1-69D	IGHV3-64D	BTN3A3	BTN2A2	RBM14	VAV3	TAB1	BAIAP2	MAD2L2	CLEC10A	ARPC1A	COLEC10	SH2B2	HEXIM1	RBCK1	POLR3F	POLR3G	POLR3C	KHDRBS1	CD226	TNFSF13B	MASP2	NCKAP1	LILRB1	CFHR4	MALT1	BTNL3	LILRB4	LILRA2	BTN3A2	BTN3A1	BTN2A1	CD160	HHLA2	SHLD3	IL17F	TREX1	CD300A	PARK7	VSIG4	NLRP3	ERMAP	CHUK	SLAMF6	CGAS	FCRL3	GBP5	CLNK	SH2D1B	TRIM6	MUCL1	EXOSC6	CLU	SLC15A4	SPPL3	PSMB11	CCR7	CMKLR1	CNR1	GPR151	RAET1E	CPB2	CPN1	CPN2	CR1	CR1L	CR2	CREBBP	CRK	CRKL	CRP	MUC17	PSMA8	MUC15	CSK	WIPF2	GCSAML	RC3H1	IL23R	CTLA4	PYHIN1	SHLD1	NFAM1	CTSG	BTNL9	CD55	DENND1B	AP1G1	DHX9	CFD	COCH	CLEC4C	DOCK1	DUSP3	PLPP4	EIF2B1	ELANE	ELF1	ELF2	FYB2	A2M	MUC20	EP300	EREG	F2	F2RL1	FCER1G	FCER2	FCGR1A	FCGR2A	FCGR2B	FCGR3A	FCN1	FCN2	FGR	ZBTB1	KLRK1	PAXIP1	TAB2	RFTN1	CYFIP1	PSME4	PLCL2	FBXW11	ICOSLG	SIRT1	CLCF1	FPR1	FPR2	FPR3	CADM1	ABL1	FYB1	FYN	XRCC6	GCSAM	TAB3	KLK5	PRKD2	NCR3	SIN3A	APPL1	LSM14A	PTPN22	STAP1	GATA2	GATA3	CLEC4E	GBP1	CYFIP2	LAT	FOXP1	C5AR2	TNFRSF21	GPLD1	IFNL2	IFNL3	IFNL1	IGKV1-5	MUC19	IGHV7-81	IGHV6-1	IGHV5-10-1	IGHV5-51	IGHV4-61	IGHV4-59	IGHV4-39	IGHV4-34	IGHV4-31	IGHV4-28	IGHV4-4	IGHV3-74	IGHV3-73	IGHV3-72	IGHV3-66	IGHV3-64	IGHV3-53	IGHV3-49	IGHV3-48	IGHV3-43	IGHV3-38	HMSD	IGHV3-35	IGHV3-33	IGHV3-30	IGHV3-23	IGHV3-21	IGHV3-20	IGHV3-16	IGHV3-15	IGHV3-13	IGHV3-11	IGHV3-7	IGHV2-70	IGHV2-26	IGHV2-5	IGHV1-69-2	IGHV1-69	IGHV1-58	IGHV1-45	IGHV1-24	IGHV1-18	IGHV1-3	TRDC	GPR32	GPR32P1	GPR33	TRBV12-3	TRBV7-9	TRBC2	TRBC1	TRAV29DV5	TRAV19	FFAR2	TRAV8-4	GPS2	TRAC	IGLV7-43	IGLV6-57	IGLV3-27	IGLV3-25	IGLV3-21	IGLV3-19	IGLV3-1	IGLV2-23	IGLV2-14	IGLV2-11	IGLV2-8	IGLV1-51	IGLV1-47	IGLV1-44	IGLV1-40	IGLC7	GRB2	IGKV3D-20	IGKV3D-11	IGKV2D-30	IGKV2D-28	RAPGEF1	IGKV1D-39	IGKV1D-33	IGKV1D-12	IGKV5-2	IGKV4-1	IGKV3-20	IGKV3-15	IGKV2-40	IGKV2-30	IGKV2-29	IGKV2-28	IGKV1-39	IGKV1-17	IGKV1-16	IGKV1-12	RGCC	PHPT1	PYCARD	TBK1	CD274	BLNK	TBX21	ANXA1	HCK	NCKAP1L	CFH	CFHR1	CFHR2	CD209	UBE2K	STOML2	HLA-A	HLA-B	HLA-DMB	HLA-DPA1	HLA-DPB1	HLA-DQA1	HLA-DQA2	HLA-DQB1	HLA-DQB2	HLA-DRA	HLA-DRB1	HLA-DRB3	HLA-DRB4	HLA-DRB5	HLA-E	HLA-F	HLA-G	HLA-H	MR1	HLX	HMGB1	HMGB2	APCS	HPX	HRAS	HRG	HSP90AA1	HSP90AB1	HSPD1	NLRP10	CLEC4D	ICAM2	ICAM3	STING1	CFI	IFI16	IFI35	IFNB1	IRGM	IFNG	IGHA1	IGHA2	IGHD	IGHE	IGHG1	IGHG2	IGHG3	IGHG4	IGHM	IGKC	RAET1G	IGLC1	IGLC2	IGLC3	IGLC6	IGLL1	IKBKB	IL1B	IL1R1	IL2	IL4	IL4R	IL6	IL6ST	IL10	IL12A	IL12B	IL12RB1	IL13	IL15	IL17A	IL18	IDO1	INPP5D	IRF3	IRF7	ITGAM	ITGB2	ITK	KARS1	KCNN4	KIR2DL4	KLRC2	KLRD1	KRAS	KRT1	THEMIS	IGHV1OR15-1	LAG3	LAMP1	LBP	LCK	LCP2	MUC21	LGALS3	LGALS9	LIMK1	LTA	LYN	SH2D1A	MIR136	MIR18A	MIR19A	MIR21	MIR34A	MBL2	CD46	MEF2C	MFAP4	MICB	MLH1	MMP12	MNDA	MOG	EIF2AK4	MSH2	MUC1	MUC2	MUC3A	MUC4	MUC5AC	MUC6	MUC7	MYB	MYH2	MYO1C	MYO10	NCK1	NFATC2	NFKB1	NONO	NRAS	PLA2G3	PAK1	PAK2	PAK3	PAWR	PAX5	TRAT1	CLEC4A	FOXP3	EXOSC3	PCK1	KMT5B	C1RL	TLR8	SPG21	PDE4B	PDE4D	NCKIPSD	IL23A	CYRIB	PDPK1	CFP	PGC	PHB	PIK3CA	PIK3CB	PIK3CD	PIK3R1	PIK3R2	PLA2G1B	PLA2G4A	PLA2G5	UBASH3A	PLCG1	PLCG2	PLD2	PLSCR1	SASH3	SHLD2	RC3H2	MED1	BTN2A3P	LAX1	LIME1	SUSD4	RNF31	AKIRIN2	RIF1	APPL2	PSPC1	PRKACA	PRKACB	PRKACG	POLR3B	PRKCB	PRKCD	PRKCE	PAG1	PRKCH	BRK1	PRKCQ	PRKCZ	PRKDC	MAPK1	MAPK3	PRNP	BTNL2	CRTAM	PROS1	AZGP1	MASP1	KLK7	PSEN1	MUC13	B2M	PSMA1	PSMA2	IFNK	PSMA3	SPHK2	PSMA4	PSMA5	PSMA6	PSMA7	PSMB1	PSMB2	PSMB3	PSMB4	PSMB5	PSMB6	HMCES	PSMB7	PSMB8	PSMB9	PSMB10	PSMC1	PSMC2	PSMC3	PSMC4	PSMC5	PSMC6	PSMD1	PSMD2	PSMD3	PSMD4	PSMD5	CD177	PSMD7	PSMD8	PSMD9	PSMD10	PSMD11	PSMD12	SLC39A10	PSMD13	PSME1	PSME2	PTAFR	IGHV7-4-1	MIR520E	MIR520B	PTK2	MAVS	PTPN2	PTPN6	ZP4	PTPRC	PTPRJ	BAX	PVR	NECTIN2	NLRC4	RAC1	RAF1	RAP1A	IL21	RARA	PLEKHA1	BCL2	RELA	RELB	ACTB	RPS3	RPS19	CFB	CEACAM1	CCL5	CCL19	XCL1	ELMO2	BLK	MYO1G	NOD2	CARD9	SFPQ	NFKBIZ	WIPF3	SKP1	WNK1	SLC11A1	BMX	POLR3D	SRC	STAT5B	STK11	STX4	STXBP1	VAMP7	SYK	MAP3K7	BTK	BTN1A1	TEC	TFRC	TGFB1	TGFB2	THY1	C1QBP	TLR4	ACTG1	SERPING1	C1QA	TNF	C1QB	C1QC	C1R	TP53BP1	C1S	C2	C3	TRAF2	TRAF6	C3AR1	C4A	C4B	C4BPA	C4BPB	C5	MUC5B	C5AR1	C6	TNFSF4	CCR2	TXK	C7	ACOD1	TYROBP	C8A	C8B	C8G	UBE2N	C9	VAV1	VAV2	EZR	VTN	WAS	WIPF1	LAT2	NSD2	WNT5A	XBP1	XRCC5	YES1	ZAP70	ZP3	LAPTM5	CACNB3	FZD5	COLEC11	PVRIG	BAG6	VTCN1	BTNL8	NR4A3	ZC3H12A	TASL	CD276	ZBP1	CFHR5	FBXO38	PARP9	PLA2G6	PRAM1	NLRC5	STX7	SLA2	CARD11	CUL1	KMT5C	NFKBID	HAVCR2	IKBKG	DGKZ	TRIM5	ZCCHC3	FCN3	RUNX1	SKAP1	CBFB	VAMP8	CBLB	SNX4	TNFSF13	RIPK2	FADD	RIOK3	IL18RAP	IL18R1	EIF2B4	EIF2B3	EIF2B2	EIF2B5	BCL10	RAB29	BTRC	WASL	KLHL6	IL33	CD1A	CD1B	CD1C	NMI	CD1D	CD1E	CD3D	RSAD2	CD3E	CD3G	CD247	CD4	CD5L	RPS6KA5	CD19	MS4A1	CD22	SLC22A13	CLEC6A	CD28	GRAP2	MUC16	LPXN	CD80	CD86	AIM2	IL27RA	THEMIS2	PSMF1	CD38	BCAR1	CD40	CD47	IKBKE	SOCS5	CD59	CD74	CD79A	CD79B	CD81	MATR3	TESPA1	ELMO1	GAB2	PSMD6	TOMM70	CDC42
26	GOBP_ANTIGEN_RECEPTOR_MEDIATED_SIGNALING_PATHWAY	ADA	BTNL10	IGLL5	PSME3	PSMD14	IGHV2-70D	IGHV1-69D	IGHV3-64D	BTN3A3	BTN2A2	VAV3	SH2B2	RBCK1	KHDRBS1	CD226	MALT1	BTNL3	LILRB4	BTN3A2	BTN3A1	BTN2A1	CD160	HHLA2	CD300A	ERMAP	CHUK	FCRL3	SPPL3	PSMB11	CCR7	CRKL	PSMA8	CSK	GCSAML	RC3H1	CTLA4	NFAM1	BTNL9	DENND1B	DUSP3	EIF2B1	ELF1	ELF2	FYB2	FCGR2B	TAB2	RFTN1	PSME4	PLCL2	FBXW11	ICOSLG	ABL1	FYB1	FYN	GCSAM	PRKD2	PTPN22	STAP1	GATA3	GBP1	LAT	FOXP1	TNFRSF21	IGHV7-81	IGHV6-1	IGHV5-10-1	IGHV5-51	IGHV4-61	IGHV4-59	IGHV4-39	IGHV4-34	IGHV4-31	IGHV4-28	IGHV4-4	IGHV3-74	IGHV3-73	IGHV3-72	IGHV3-66	IGHV3-64	IGHV3-53	IGHV3-49	IGHV3-48	IGHV3-43	IGHV3-38	IGHV3-35	IGHV3-33	IGHV3-30	IGHV3-23	IGHV3-21	IGHV3-20	IGHV3-16	IGHV3-15	IGHV3-13	IGHV3-11	IGHV3-7	IGHV2-70	IGHV2-26	IGHV2-5	IGHV1-69-2	IGHV1-69	IGHV1-58	IGHV1-45	IGHV1-24	IGHV1-18	IGHV1-3	TRDC	TRBV12-3	TRBV7-9	TRBC2	TRBC1	TRAV29DV5	TRAV19	TRAV8-4	GPS2	TRAC	IGLC7	PHPT1	BLNK	NCKAP1L	STOML2	HLA-A	HLA-DPA1	HLA-DPB1	HLA-DQA1	HLA-DQA2	HLA-DQB1	HLA-DQB2	HLA-DRA	HLA-DRB1	HLA-DRB3	HLA-DRB4	HLA-DRB5	HRAS	IGHA1	IGHA2	IGHD	IGHE	IGHG1	IGHG2	IGHG3	IGHG4	IGHM	IGKC	IGLC1	IGLC2	IGLC3	IGLC6	IGLL1	IKBKB	INPP5D	ITK	KCNN4	THEMIS	IGHV1OR15-1	LCK	LCP2	LGALS3	LYN	SH2D1A	MIR18A	MIR19A	MIR34A	MEF2C	MNDA	MOG	NCK1	NFATC2	NFKB1	PAK1	PAK2	PAK3	PAWR	PAX5	TRAT1	FOXP3	SPG21	PDE4B	PDE4D	PDPK1	PIK3CA	PIK3CB	PIK3CD	PIK3R1	PIK3R2	UBASH3A	PLCG1	PLCG2	RC3H2	BTN2A3P	LAX1	LIME1	RNF31	PRKCB	PAG1	PRKCH	PRKCQ	MAPK1	PRNP	BTNL2	PSEN1	PSMA1	PSMA2	PSMA3	PSMA4	PSMA5	PSMA6	PSMA7	PSMB1	PSMB2	PSMB3	PSMB4	PSMB5	PSMB6	PSMB7	PSMB8	PSMB9	PSMB10	PSMC1	PSMC2	PSMC3	PSMC4	PSMC5	PSMC6	PSMD1	PSMD2	PSMD3	PSMD4	PSMD5	PSMD7	PSMD8	PSMD9	PSMD10	PSMD11	PSMD12	SLC39A10	PSMD13	PSME1	PSME2	IGHV7-4-1	PTPN2	PTPN6	PTPRC	PTPRJ	BAX	NECTIN2	PLEKHA1	BCL2	RELA	RPS3	CEACAM1	BLK	NFKBIZ	SKP1	WNK1	BMX	STK11	SYK	MAP3K7	BTK	BTN1A1	TEC	THY1	TRAF6	TXK	UBE2N	EZR	WAS	LAT2	ZAP70	LAPTM5	CACNB3	PVRIG	VTCN1	BTNL8	ZC3H12A	CD276	PRAM1	SLA2	CARD11	CUL1	NFKBID	IKBKG	DGKZ	RUNX1	SKAP1	CBFB	CBLB	RIPK2	EIF2B4	EIF2B3	EIF2B2	EIF2B5	BCL10	RAB29	BTRC	KLHL6	CD3D	CD3E	CD3G	CD247	CD4	CD19	MS4A1	CD22	CD28	GRAP2	LPXN	THEMIS2	PSMF1	CD38	BCAR1	CD79A	CD79B	CD81	TESPA1	PSMD6
27	GOBP_LEUKOCYTE_MIGRATION	ADA	CD300H	KLRC4-KLRK1	DNM1L	ADAM8	ADAM10	CCL26	VAV3	MERTK	CEACAM5	CREB3	CXCL13	FUT9	CEACAM3	CCL27	CEACAM8	RIPK3	EMILIN1	CHGA	SLC7A9	CORO1A	MST1L	PADI2	LYST	CD300A	NLRP3	TIRAP	ADD2	JAML	CCR1	CCR5	CCR6	CCR7	CMKLR1	SPNS2	CNR2	COL1A1	COL1A2	CD200R1	ADORA1	CRK	CRKL	DEFB104A	SIRPA	CSF1	CSF1R	CSF3R	IL34	GCSAML	TAFA4	CX3CR1	CXADR	MOSPD2	NKX2-3	DBH	DDT	DEFA1	AGER	DPEP1	DPP4	DUSP1	GPR183	ECM1	S1PR1	EDN1	EDN2	EDN3	EDNRB	ANO6	AIF1	ELANE	PIKFYVE	EPS8	AKT1	EXT1	F2	F2RL1	F7	PTK2B	FCER1G	FER	VEGFD	KLRK1	FOXJ1	SWAP70	LRCH1	FLT1	PLCB1	FN1	PIP5K1C	SLC7A8	SLC16A8	FPR2	DAPK2	SLC7A11	PPIL2	ALOX5	DEFB124	FUT4	FUT7	FYN	MCOLN2	H2BC1	GCSAM	GAS6	STAP1	GATA3	GBA	GCNT1	GREM1	MSTN	B4GALT1	C5AR2	GLG1	STK39	GP2	GPC1	IGKV1-5	CXCR3	GPR15	IGHV4-59	IGHV4-39	IGHV4-34	ANGPT1	TMEM102	IGHV3-53	IGHV3-48	IGHV3-33	CXCL17	IGHV3-30	IGHV3-23	IGHV3-13	IGHV3-11	IGHV3-7	IGHV2-70	IGHV2-5	IGHV1-69	ANGPT2	FFAR2	IGLV7-43	IGLV6-57	IGLV3-27	IGLV3-25	IGLV3-21	IGLV3-19	IGLV3-1	IGLV2-23	IGLV2-14	IGLV2-11	IGLV2-8	IGLV1-51	IGLV1-47	IGLV1-44	IGLV1-40	IGLC7	GRB2	GRB7	IGKV3D-20	IGKV3D-11	GRB14	IGKV2D-30	IGKV2D-28	IGKV1D-39	IGKV1D-33	IGKV1D-12	IGKV5-2	IGKV4-1	IGKV3-20	IGKV3-15	IGKV2-40	IGKV2-30	IGKV2-29	IGKV2-28	IGKV1-39	IGKV1-17	IGKV1-16	IGKV1-12	PYCARD	CXCL1	CXCL2	CXCL3	VPREB3	GYPA	GYPB	GYPC	TBX21	ANXA1	HCK	NCKAP1L	ADGRE2	HMGB1	HMOX1	HOXA7	AIRE	HRH1	APOB	ICAM1	APOD	IGHA1	IGHA2	IGHM	APP	JCHAIN	IGKC	IGLC1	IGLC2	IGLC3	IGLC6	IGLL1	IL1R1	IL4	IL6	IL6R	CXCL8	CXCR1	CXCR2	IL10	IL12A	IL16	IL17A	CXCL10	INPP5D	ITGA6	ITGA1	ITGA2	ITGA2B	ITGA3	ITGA4	ITGA5	ITGAL	ITGAM	ITGAV	ITGAX	ITGB1	ITGB2	ITGB3	ITGB7	MIA3	KIT	RHOA	C10orf99	IGHV1OR15-1	L1CAM	RHOG	LBP	LCK	LEP	LGALS3	LGALS9	RHOH	LYN	MIR146A	MIR223	MIR24-1	EPCAM	MAG	CCL3L3	MDK	KITLG	CD99	MIF	CXCL9	MMP1	MMP9	MMP14	CD200	MPP1	MSN	MST1	MYD88	MYH9	CEACAM6	NBL1	ATP1B1	ATP1B2	ATP1B3	CCN3	ROR2	OLR1	P2RX4	DEFB104B	PODXL2	SERPINE1	F11R	SBDS	IRAK4	ZNF580	CKLF	GP6	ANGPT4	PDE4B	PDGFB	IL23A	CD244	PECAM1	PF4	PF4V1	PGF	PIK3CA	PIK3CB	PIK3CD	PIK3CG	PIK3R1	PIK3R2	PLA2G1B	PLCG1	TREM2	TREM1	PPBP	PPIA	PPIB	TRPM4	SIRPG	SMPD3	MAPK1	MAPK3	CRTAM	PROS1	SLC7A10	LGMN	CCL28	PRTN3	AZU1	PSG1	SLAMF8	CAMK1D	CD177	PTAFR	PTGER4	S100A14	PTK2	MTUS1	PREX1	PTN	PTPN6	PTPN11	PTPRO	CXCL16	JAM2	SELENOK	RAC1	RAC2	RARRES2	RET	ROCK1	RPS19	BDKRB1	S100A7	S100A8	S100A9	S100A12	SAA1	CEACAM1	CCL1	CCL2	CCL3	CCL3L1	CCL4	CCL5	CCL7	CCL8	CCL11	CCL13	CCL14	CCL15	CCL16	CCL17	CCL18	CCL19	CCL20	CCL21	CCL22	CCL23	CCL24	CCL25	CXCL6	CXCL11	CXCL5	XCL1	CX3CL1	SDC1	SDC2	SDC4	CXCL12	GPSM3	MYO1G	SELE	SELL	SELP	SELPLG	GOLPH3	NOD2	CXCR5	SFTPD	SHC1	PRSS56	P2RY12	ST3GAL4	WNK1	SLC3A2	BMP5	SLC12A2	SLC16A1	SOS1	SPN	SRC	SRP54	STAT5B	STK10	BSG	BST1	XCL2	SYK	ADAM17	MSMP	TEK	TGFB1	TGFB2	THBD	THBS1	THBS4	THY1	C1QBP	TNF	C3AR1	TRPM2	C5	C5AR1	DEFA1B	CCR2	UMOD	VAV1	VCAM1	VEGFA	VEGFB	VEGFC	VPREB1	WNT5A	XG	YES1	ZAP70	ZP3	CXCR4	SCG2	MMP28	PLA2G7	CALCA	AKIRIN1	RIN3	NUP85	SLC8B1	HSD3B7	PDGFD	CALR	SLC7A5	DOCK8	MADCAM1	EPX	PLVAP	CD99L2	JAM3	FCAMR	JAGN1	TRIM55	IL17RC	ADTRP	CAV1	TNFSF11	GBF1	TNFRSF14	FADD	TNFRSF18	TNFRSF11A	TNFRSF10D	TNFRSF10B	TNFRSF10A	CD84	WASL	UMODL1	TNFSF18	CH25H	DOK2	ARTN	MCU	SLC7A7	SLC7A6	IL33	ESAM	SLC16A3	CD2	AIMP1	SLIT2	CYP7B1	IL27RA	CD34	CXCL14	CD44	CD47	CD48	CD58	SDC3	CD74	CD81	RIPOR2	OXSR1	WDR1	CDC42
28	GOBP_CELLULAR_RESPONSE_TO_CHEMICAL_STRESS	MIR675	HDAC6	PPIF	TRAP1	CDK2	DHRS2	NET1	SIGMAR1	LANCL1	TLR6	KLF2	MICU1	RACK1	STK25	FBLN5	ATG7	ARL6IP5	TXNRD2	CAMKK2	PPARGC1A	PRDX3	RIPK3	ZNF277	PDCD10	TREX1	PARK7	CHUK	AGAP3	CLN3	LRRK2	CPEB2	PPARGC1B	NCOA7	CRK	SRXN1	ROMO1	SIRPA	PARP1	CRYGD	CYBA	CYBB	CYP1B1	VKORC1L1	DAPK1	DDIT3	DDX3X	DHFR	NQO1	DNM2	DNMT3B	DPEP1	ECT2	EGFR	EIF2S1	AIF1	ENDOG	EPAS1	STX2	EPO	AKT1	ERN1	ETS1	ETV5	EZH2	ABCD1	FABP1	FANCC	FANCD2	STOX1	ALDH3B1	FER	ADNP2	PLA2R1	SIRT2	SETX	FOXO1	FOXO3	AKR1B1	KDM6B	ATP13A2	SIRT1	FOS	SLC7A11	FXN	ALOX5	ABL1	FUT8	FYN	G6PD	XRCC6	FBXO7	PRDX5	SIN3A	GATA4	ANKRD2	GCH1	NOX1	GJB2	STK39	HTRA2	H19	GPR37	GPX1	GPX2	GPX3	GPX5	GPX7	GSR	GSTP1	GUCY1B1	PYCR2	SLC25A24	UBQLN1	ERO1A	ANXA1	HDAC2	HGF	HIF1A	HMOX1	NUDT2	HNRNPD	APEX1	HSF1	DNAJA1	HSPA1A	HSPA1B	HSPB1	APOA4	FAS	IL6	AQP1	IL10	AQP5	INS	JAK2	JUN	KCNC2	ERCC6L2	ARG1	SUMO4	RHOB	LETM1	ARNT	ARNTL	MIRLET7B	MIR103A1	MIR107	MIR132	MIR133A1	MIR17	MIR195	MIR19A	MIR21	MIR29B1	MIR34A	MIR92A1	MAPT	MCL1	MAP3K5	MET	MGAT3	MGST1	MMP2	MMP3	MMP9	MPO	MPV17	MSRA	MT3	MTR	MYB	MYLK	ATF4	NCF2	NCF4	ATM	NFE2L1	NFE2L2	NME2	NONO	NOS3	ATP2A2	NR4A2	GPX8	PJVK	P4HB	NOX4	PRDX1	PRKN	PAWR	PAX2	GLRX2	PCNA	CHCHD2	ZNF580	NME8	WNT16	PDE8A	OSER1	GSKIP	PDGFRA	MBIP	PDK1	PDK2	CAB39	STK26	PENK	SERPINB6	PIK3CA	PKD2	PML	ATP7A	RBM11	CYCS	ERRFI1	PPARG	PPIA	TMEM161A	ADPRS	OXR1	ANKZF1	LRRC8D	BRF2	FBXW7	PPP5C	IMPACT	SMPD3	PRKAA1	PRKAA2	AXL	PRKCD	SELENOS	PRKD1	MAPK1	MAPK3	MAPK7	MAPK8	MAPK9	MAPK13	PRODH	DIABLO	BAD	CBX8	DHFRP1	TBC1D24	MEAK7	PTPRK	PXN	PYCR1	RAD52	PLEKHA1	TRPV4	BCL2	RELA	RELB	REST	RPS3	BDKRB2	SCN2A	SFPQ	PINK1	SLC1A1	SLC2A1	SLC2A4	WNK3	NCF1	BMP7	SNCA	BNIP3	SOD1	SOD2	SOD3	SRC	ZFP36L1	STAU1	STX4	BTK	PRDX2	TSPO	TLR4	TNFAIP3	TP53	TPM1	TRAF2	TRPC6	TRPM2	TSC1	TXN	TXNRD1	UCP1	VRK2	WNT1	XRCC5	PCGF2	RNF112	SLC25A23	MAPKAP1	NOX5	PRR5L	PYROXD1	ERMP1	NR4A3	LRRC8E	ZC3H12A	EFHD1	PDGFD	CAPN3	CASP3	SESN2	NME5	CHD6	LRRC8C	STK24	MAP1LC3A	CAT	AIFM2	YBX3	CAV1	PRKRA	AKR1C3	BECN1	PNPT1	RIPK1	IL18RAP	CFLAR	VNN1	SPHK1	CCNA2	NOL3	ZNF622	ARHGEF2	RCSD1	GPR37L1	KLF4	LONP1	TP53INP1	EIF2AK3	ATG5	CD36	PAGE4	BAG5	PRDX6	KEAP1	MELK	OXSR1	CCS	SLC12A6
29	GOBP_REGULATION_OF_STRESS_ACTIVATED_PROTEIN_KINASE_SIGNALING_CASCADE	HIPK3	RASGRP1	ZMPSTE24	SEMA3A	NOD1	STK25	ARL6IP5	ZMYND11	GADD45G	EDAR	COPS5	DUSP10	PDCD10	RNF13	TIRAP	CCR7	DUSP15	SIRPA	DUSP19	CCN2	DAB2IP	SH3RF2	CYLD	GADD45A	ZNF675	DLG1	AGER	DUSP1	DUSP3	EGFR	EPHB1	AKT1	MECOM	F2RL1	PTK2B	FCGR2B	FKTN	MTURN	UNC5CL	ANKRD6	KLHDC10	FOXM1	FOXO1	MAPK8IP3	PLCB1	PHLPP1	FLT4	SASH1	MAPK8IP2	AMBP	MAGI3	PTPN22	NOX1	PDCD4	EMC10	RELL2	GPS2	RAPGEF1	GRIK2	HIPK2	PYCARD	GSTP1	HGF	HMGB1	HRAS	PRMT1	DNAJA1	SH3RF3	IGBP1	IGF1R	APP	FAS	IL1B	SCIMP	GDF6	LEP	KLHL31	LTBR	LYN	MIR138-1	MIR181A2	MIR181B1	MIR20A	MIR92A1	NBR1	MAP3K3	MAP3K4	MAP3K5	MEN1	MID1	MAP3K10	MAP3K11	MMP8	MYC	MYD88	GADD45B	NPPA	MINK1	PRKN	DACT1	TAOK3	WNT16	PER1	SERPINF2	TLR9	PPIA	SEMA4C	ULK4	TNFRSF19	INAVA	IL26	PBK	MAPK1	MAPK3	MAP2K1	MAP2K2	EIF2AK2	DUSP22	MIR181D	TAOK1	SH3RF1	QARS1	MAP4K2	RAP2A	EDA2R	SERPINB3	CCL19	CCL21	SDCBP	NOD2	CARD9	SFRP1	SFRP2	CLEC7A	AIDA	BMP2	PINK1	SLAMF1	NCF1	SPI1	STK3	TGFB2	TLR3	TLR4	TNF	TPD52L1	TRAF1	TRAF2	TRAF3	TRAF5	TRAF6	VEGFA	EZR	WNT5A	WNT7A	WNT7B	XDH	RELL1	ZC3H12A	AXIN1	FZD7	ITCH	CAV3	TNFSF11	RIPK1	RIPK2	HDAC3	SPHK1	ZNF622	MARVELD3	MFHAS1	TAOK2	CD27	MAP4K4	HAND2	MAPK8IP1	PAGE4	NCOR1	TRAF4	RASSF2	RB1CC1	PJA2	FGF19	CDC42
30	GOBP_REGULATION_OF_RESPONSE_TO_STRESS	ADA	AKT3	MIR675	POM121C	MIR892B	MIR920	MIR543	HDAC6	KIR2DS2	BCL2L11	SH2B3	CDH5	MIR1298	PARP3	DNAJB6	MIR3909	OCLN	CASP12	MICA	KLRC4-KLRK1	NR1H3	MUC12	TSPAN32	PQBP1	ACTR2	ADAM8	HIPK3	FEM1B	RASGRP1	TRAP1	OPTN	BCAP31	TRIM28	LPCAT3	PIGBOS1	PSME3	CALCRL	CDK6	PSMD14	CD96	MIR6869	CDK9	ZMPSTE24	CDKN2A	ADAR	LANCL1	TNIP1	CDKN2D	TLR6	ABCA7	MICU1	SEMA3A	CORO2B	NOD1	RACK1	RBM14	TAB1	MAD2L2	CLEC10A	CREB3	STK25	CEBPA	CEBPB	FBLN5	HYOU1	ATG7	CEBPG	ARL6IP5	AGR2	ARFGEF1	HEXIM1	POLR3F	POLR3G	POLR3C	RAD51AP1	CELF1	CD226	POLQ	PTGES3	CTSC	TRAF3IP2	NUP50	PLK2	ZMYND11	NEK6	HSPH1	HPSE	LILRB1	USP19	FGL2	MALT1	TRAFD1	GADD45G	EDAR	SERINC3	TMED2	ERP29	FERMT2	COPS5	SPINK5	LILRA2	NUP42	CHEK1	CD160	CDC37	KAT7	FICD	ZNF277	CHEK2	KLK8	IRAK3	DUSP10	PDCD10	SHLD3	USP18	TREX1	PNKP	PARK7	VSIG4	RNF13	MGLL	ADCY8	NLRP3	TIRAP	CHUK	PGLYRP2	SLAMF6	C1QTNF1	C1QTNF3	CGAS	GBP5	ADCYAP1	RMI2	ERCC8	IL22RA2	CLNK	SH2D1B	TRIM6	MUCL1	PIK3AP1	CLU	CLN3	LRRK2	SLC15A4	CMA1	PSMB11	CCR7	ANKLE1	CNR1	CNR2	CNTF	DUSP15	NUP35	REG3G	CD200R1	NUDT16	OTOP1	ADORA1	NCOA7	CD109	RAET1E	CPB2	CLDN4	CLDN3	CR1	RNF183	NACC2	CREBBP	ATF6B	CRH	CRHBP	CRK	MUC17	CRY1	SIRPA	CRYAB	PARP1	DUSP19	PSMA8	MUC15	SESN3	LACC1	LRFN5	C2CD4A	RTN4RL1	PIK3R6	CCN2	DCST1	IL23R	CLDN19	PYHIN1	SHLD1	ADRA2A	DTX3L	PPP4R2	PYDC2	DAB2IP	CYBA	SH3RF2	CYLD	KHDC3L	USP51	SPRED1	IFNLR1	AP1G1	GADD45A	DDIT3	DDT	DDX5	RNF168	DHX9	DDX11	COCH	CLEC4C	ADAMTS18	NLRP6	ZNF675	DHFR	DLG1	AGER	DNASE1	DNASE1L3	DRD2	AGT	HBEGF	DUSP1	DUSP3	AGTR1	DYRK1A	EDN1	EDNRB	EGFR	ANO6	ARID2	AHSG	NLRC3	NSMCE1	EIF4G1	ELANE	CADM4	A2M	APOBEC3F	SPRED2	MUC20	ENDOG	ENO1	EP300	DMTN	EPHA4	EPHB1	EPHB2	EPO	ERCC1	EREG	AKT1	EYA4	ERCC4	ERCC6	ERN1	ESR1	ETS1	MECOM	EYA1	EYA2	EYA3	F2	F2R	ABCD1	F2RL1	F3	F7	F11	F12	FABP4	FANCA	FANCD2	PTK2B	FANCB	FAP	STOX1	DDIAS	FCER1G	FCGR2B	FKTN	FCN1	DAGLB	MTURN	NAPEPLD	UNC5CL	FGA	FGB	FGF2	FGF10	FGG	FGR	FKBP1B	VASH1	NLRP1	ENPP4	INPP5F	FKBP4	ANKRD6	ZNF365	SBNO2	KLRK1	PLA2R1	ATF6	SIRT2	FOXF1	TRIM32	PAXIP1	MAPKBP1	KLHDC10	KDM1A	FOXC2	SMG1	FOXM1	FOXO1	CDK19	TAB2	CLASP2	FLNA	MAPK8IP3	NUP205	TTLL12	KANK1	PSME4	FAM168A	SYT11	MLC1	NUP210	PLCB1	PHLPP1	FLT4	NUP160	FBXW11	FMR1	SASH1	CLASP1	SMCHD1	UFL1	SIRT1	BRD4	NUP188	SPIDR	MAPK8IP2	DDAH1	FPR2	DDX58	NUP62	PPP1R15A	SLC7A11	CADM1	SHPK	ALOX12	ALOX5	TFIP11	DEFB114	ALOX15	IL27	MTOR	ABL1	FUS	FUT7	FUT8	RICTOR	FYN	YTHDF3	RNF169	XRCC6	ELMOD2	BCL6B	TAB3	FBXO7	SVIP	RHBDD3	KLK5	AMBP	POT1	NCR3	SAMHD1	SIN3A	ZNF385A	TKFC	MAGI3	APPL1	LSM14A	ABHD12	TRAF3IP1	RSL1D1	PTPN22	STAP1	GATA3	CLEC4E	GATA4	FBXO5	FBXO4	PLA2G2D	GBA	HSPB8	GCH1	NUPR1	AMFR	GGT1	GGT3P	GGT7	GHSR	GJA1	CHORDC1	DNAJC2	NOX1	ANKRD1	FOXP1	EIF2AK1	IL37	SESN1	PDCD4	SMPDL3B	BMP10	STK39	HTRA2	GP1BA	AQP11	GPR4	H19	NEAT1	MUC19	GPR17	METRNL	CXCL17	EMC10	TAFA3	GPER1	GPR31	RELL2	GPR37	FFAR3	FFAR2	GPS2	GPX1	RAPGEF1	GRN	GIT1	GRIK2	HIPK2	GRINA	SETD2	BABAM1	DROSHA	PYCARD	TBK1	GSK3B	GSTP1	USP25	ZDHHC1	CNOT7	CERS2	UBQLN2	UBQLN1	ANXA1	H2AX	HCK	HGF	CD209	HIC1	HIF1A	UBE2K	HLA-A	HLA-B	HLA-DRB1	AOAH	HLA-E	HLA-F	HLA-G	HMGB1	HMGB2	HMGA1	FOXA2	HNRNPK	APCS	HPX	HRAS	HRG	PRMT1	HSBP1	BIRC2	HSF1	BIRC3	DNAJA1	HSPA1A	HSPA1B	HSPA1L	HSPA5	XIAP	HSPA8	HSPB1	HSP90AA1	HSP90AB1	DNAJB1	APOA1	NLRP10	CLEC4D	ICAM2	ICAM3	FFAR4	STING1	IFI16	IFI35	IFIT1	SH3RF3	CD200R1L	IFNAR2	IFNB1	IRGM	IFNG	IFNGR1	IFNGR2	IGBP1	IGF1	APOE	IGF1R	NUP43	APOH	APP	RAET1G	LILRA5	FAS	IKBKB	IL1B	IL1R1	IL2	IL2RA	IL4	IL6	IL6ST	IL10	IL12A	IL12B	IL12RB1	IL13	IL15	IL16	IL18	IDO1	ING2	INS	INSIG1	INSL3	PDX1	IRF1	IRF3	IRF7	ISL1	ITGA2	ITGB1	JAK1	JAK2	KARS1	KCNK2	USP17L2	KIR2DL4	KLKB1	KLRC1	KLRC2	KLRD1	KNG1	ARG1	ARG2	KRAS	KRT1	CLEC12B	KMT5A	C2CD4B	SCIMP	C1QTNF12	LAG3	LAMP1	GDF6	LBP	MUC21	LDLR	LEP	LETM1	LGALS9	SPRED3	LMNA	SIGLEC16	KLHL31	LPL	LRP1	LTA	LTBR	DUOXA2	ARNTL	LYN	SH2D1A	MIRLET7B	MIRLET7G	MIR105-1	MIR10A	MIR126	MIR128-1	MIR132	MIR133A1	MIR138-1	MIR141	MIR142	MIR144	MIR145	MIR146A	MIR149	MIR15A	MIR15B	MIR16-1	MIR17	MIR181A2	MIR181B1	MIR181C	MIR187	MIR188	MIR195	MIR199A1	MIR19A	MIR19B1	MIR20A	MIR200B	MIR204	MIR205	MIR206	MIR208A	MIR21	MIR210	MIR214	MIR217	MIR22	MIR221	MIR222	MIR223	MIR25	MIR26A1	MIR26B	MIR29A	MIR29B1	MIR30C2	MIR31	MIR34A	MIR34B	MIR34C	MIR92A1	NBR1	SMAD3	ARRB2	MAGEA3	MAPT	MAS1	MCL1	DNAJB9	MDK	MDM2	MEF2C	MEFV	MAP3K3	MAP3K4	MAP3K5	MEN1	MET	MGMT	MGST2	MICB	MID1	MIF	ATXN3	MAP3K10	MAP3K11	MMP3	MMP8	MMP9	MMP12	MNDA	CD200	ABCC1	IFIT1B	EIF2AK4	OOEP	MSX1	MUC1	MUC2	MUC3A	MUC4	MUC5AC	MUC6	MUC7	MVK	MYC	MYD88	GADD45B	SERPINC1	MYLK	ATF4	NCK1	ATM	NFE2L2	NFKB1	NFKBIA	NKX3-1	NONO	NOS3	CCN3	NPAS2	NPM1	NPPA	NPY5R	NRAS	YBX1	NT5E	NUP88	NUP98	ATP2B4	MIR361	OGG1	OPA1	OPRM1	OSM	P4HB	PLA2G3	MINK1	DUOX2	SERPINE1	SERPINB2	PAK1	IL20	PAK2	PAK3	REG3A	PRKN	PAWR	CLEC4A	PCBP2	FOXP3	UBXN1	ZBTB7B	TXNDC12	PCNA	KMT5B	RNFT1	INSIG2	CHCHD2	MRNIP	HERC5	IER5	BFAR	TLR7	TLR8	TNFRSF12A	DACT1	TAOK3	MBTPS2	UBR5	PDE2A	WNT16	YTHDF2	TRIAP1	HIKESHI	PDE8A	PDGFA	SIRT7	SIRT6	PDGFB	PDGFRA	IL23A	PIAS4	TAF9B	ENPP3	PDPK1	GPRC5B	UIMC1	GHRL	RTEL1	ERAP1	SERPINF1	STK26	MAP3K20	PENK	PER1	PGC	ABCB1	SERPINE2	SERPINB9	PIK3CG	PIK3R1	PLA2G2A	PLA2G5	PLAT	PLAU	PLAUR	PLCG2	NUP54	PLG	SERPINF2	PLSCR1	PMAIP1	PML	ATP7A	IL20RB	DUOX1	PRRX1	TLR9	ERRFI1	TREM2	POLH	WNT4	TERF2IP	SLC38A2	ETAA1	RNF216	ATR	SHLD2	PARP14	PPARA	PPARD	PPARG	MED1	TRIM44	PPIA	NSMCE4A	VPS13C	SEMA4C	TMEM161A	RNF125	PPM1B	ULK4	PARPBP	USP47	SUSD4	ZCWPW1	OXR1	RADX	AKIRIN2	WRAP53	PPP1R10	RFWD3	TMEM33	RIF1	APPL2	PSPC1	FBXW7	PPP3CA	PPP4C	TNFRSF19	FEM1A	SLC30A10	OTUB1	FERMT1	LYAR	PRKACA	NPLOC4	PRKACB	PRKACG	KDM4D	YJU2	POLR3B	NDC1	SLF2	VPS35	NUP133	INAVA	PRKCD	IL26	PRKCE	PRKCG	SELENOS	ASH1L	PBK	PRKDC	PRKG1	MAPK1	MAPK3	AJAP1	MAPK7	MAPK13	MAP2K1	MAP2K2	EIF2AK2	DNAJC3	TEX15	PROC	CRTAM	PROS1	METTL3	KLK7	HTRA1	MMP26	MUC13	SUCNR1	B2M	FMN2	PSMA1	PSMA2	IFNK	SLAMF8	PSMA3	PSMA4	PSMA5	PSMA6	PSMA7	PSMB1	UBQLN4	WRNIP1	PSMB2	SPIRE1	PSMB3	PSMB4	PSMB5	PSMB6	DUSP22	PSMB7	SMYD2	PSMB8	RGMA	PSMB9	PSMB10	PSMC1	ACKR3	PSMC2	PSMC3	PSMC4	PSMC5	PSMC6	PSMD1	PSMD2	PSMD3	PSMD4	TIGAR	PSMD5	NUP107	PSMD7	PSMD8	PSMD9	PSMD10	PSMD11	PSMD12	PSMD13	SELENON	BAD	PSME1	PSME2	PTEN	BAG1	PTGER3	CBX8	PTGER4	DHFRP1	PTGIS	MIR20B	MIR431	PTGS2	MIR451A	MIR488	MIR181D	MIR520E	MIR520B	PTK2	MAVS	RPTOR	TAOK1	WDR48	SH3RF1	PTN	PTPN1	MEAK7	PTPN2	PTPN6	BAK1	CCAR2	PTPN11	HAMP	PTPRC	PTPRF	PTPRS	BAX	PVR	WFDC1	NECTIN2	PYCR1	NLRC4	CACTIN	SELENOK	MYOZ1	QARS1	MAP4K2	RAD51	RAD52	RAF1	RAG1	RANBP2	IL21	RAP2A	RB1	ACE2	RBL1	BCL2	RELA	RELB	REST	BCL2L1	FAM3A	BCL6	EDA2R	RNASEL	APOBEC3G	RINT1	ABCE1	RORA	RPA1	RPA2	RPA3	RPL26	RPS3	RPS19	RREB1	BDKRB2	S100A8	S100A9	S100A12	SAA1	SERPINB3	SERPINB4	CEACAM1	CCL1	CCL3	CCL5	CCL19	CCL21	CCL24	BID	CXCL6	XCL1	CX3CL1	SDCBP	CXCL12	GPATCH3	GPSM3	SEC13	SEC14L1	FIGNL1	SELE	SMOC2	MAGEF1	NOD2	CARD9	SETMAR	SFPQ	MMS19	SFRP1	MLST8	SFRP2	SRSF6	NFKBIZ	SGTA	CLEC7A	ILRUN	FNDC4	ST3GAL4	MARCHF7	AIDA	LRRC19	SKIL	BMP2	SKP1	PINK1	SLAMF1	RTN4R	NCF1	BMP7	SLC12A2	BMPR1A	SNAI2	DDRGK1	POLR3D	SNAI1	SNCA	SOD1	SOD2	BOK	SPI1	SPP1	SRC	BRCA1	TRIM21	STAT1	STAT5B	NEK4	STK3	BST1	VAMP7	SYK	TAC1	TAF9	MAP3K7	TARBP2	TBXA2R	MIR590	BTK	PRDX2	TMBIM6	TEK	TERC	TERF2	TERT	TFPI	TGFB2	TGM2	THBD	THBS1	THY1	C1QBP	TLR2	TLR3	TLR4	ACTG1	SERPING1	TSPAN8	TSPAN6	TMSB4X	TNF	TNFAIP3	TNFAIP6	TNFRSF1A	TNFRSF1B	TNR	TP53	TP53BP1	TPD52L1	TPR	TPT1	C3	TRAF1	TRAF2	TRAF3	TRAF5	TRAF6	TRPC3	MIR657	TSC1	DNAJC7	MUC5B	GGT2	TWIST1	TNFSF4	CCR2	TXK	TXN	TYRO3	ACOD1	TYROBP	UBE2N	UBE2V1	UBE2V2	SUMO1	UCN	UFD1	SCGB1A1	NR1H2	USF1	USP1	VAV1	VEGFA	VIL1	EZR	VTN	WAS	WFS1	NSD2	DAGLA	WNT1	WNT5A	WNT7A	WNT7B	XBP1	XDH	XRCC1	XRCC5	YWHAE	PTTG1IP	RELL1	MIR766	ZP3	ZYX	LRP8	CXCR4	MANF	OTUB2	CYREN	AUNIP	VKORC1	NUP37	SLC25A23	RNF26	MAPKAP1	DEK	DHX58	BAG6	BRCC3	DDX39B	PLA2G7	MUL1	ARMT1	TNFAIP8L2	MCPH1	NLRX1	MCTP1	SPRING1	ZDHHC11	NUP85	SETD6	WDR76	NR4A3	ZC3H12A	NUP214	TASL	ELL3	EFHD1	KLHL15	ZKSCAN3	AKNA	NDFIP1	AAAS	FXR1	HMGA2	ZBP1	CAMK2A	NDEL1	CAMK2B	CAMK2D	ADAMTS12	TLR10	CAMK2G	SHARPIN	SEH1L	ACOX2	AXIN1	AXIN2	BAP1	FZD7	CASP1	EPPK1	BCL2L12	PARP9	SESN2	CASP4	YPEL3	ITCH	CASP5	NME5	HDAC10	KREMEN1	ABRAXAS1	NLRC5	CASP9	SLF1	STK24	RNF135	NUDT16L1	AKT1S1	NCK2	CARD11	DYRK3	SYVN1	SPIRE2	CUL4A	CUL1	TTBK1	CREB3L3	KMT5C	RAE1	SEMA7A	ADTRP	HAVCR2	AIFM2	FBH1	PPP1R15B	UBASH3B	AJUBA	PARG	IKBKG	CST7	YBX3	TRIM5	ZCCHC3	TSLP	PIAS1	THOC5	CAV1	CASK	SCARF1	CAV3	TNFSF11	PLPP3	SOCS1	VAMP8	HYAL2	TRADD	PNPT1	SNX4	RIPK1	RIPK2	FADD	RIOK3	TNFRSF11A	IL18RAP	IL1RL2	CCN4	HDAC3	CCK	IER3	VNN1	SPHK1	TIMELESS	BCL10	BTRC	USP13	SIGLEC10	TNFSF18	NOL3	PHLDB2	SOCS3	RNF8	OTULIN	MACIR	ZNF622	MLIP	DUOXA1	LRSAM1	CLDN1	IL33	USP14	CREB3L1	NMI	CD1D	TMEM259	RNF185	NLRP12	IL1RL1	OSMR	ARHGEF2	MARVELD3	RPS6KA5	MFHAS1	MAPKAPK2	HELB	CD9	GPR37L1	KLF4	TRIP12	TAOK2	ADIPOQ	CD27	CLEC6A	CD28	RECQL5	MUC16	NCR1	AIM2	MAP4K4	EIF2AK3	HAND2	CD34	ROCK2	MAPK8IP1	CD36	PSMF1	PAGE4	FXR2	EEF1E1	BAG5	BAG4	BAG3	BAG2	PTGES	MACROH2A1	NR1D1	CLOCK	BABAM2	CD44	CD47	NCOR1	TRAF4	NUP155	IKBKE	SOCS5	NUP93	HERPUD1	CD74	CD81	RASSF2	BCLAF1	MATR3	NUP58	RB1CC1	SPATA2	KIAA0319	LRIG2	PSMD6	PJA2	TOMM70	AREL1	POM121	NUAK1	FGF19	NR1H4	NUP153	NR1D2	CDC42	THOC1
31	GOBP_REGULATION_OF_CELLULAR_RESPONSE_TO_STRESS	AKT3	MIR675	POM121C	MIR543	HDAC6	BCL2L11	PARP3	DNAJB6	NR1H3	ACTR2	HIPK3	FEM1B	RASGRP1	TRAP1	BCAP31	TRIM28	LPCAT3	PIGBOS1	CDK6	CDK9	ZMPSTE24	CDKN2A	LANCL1	CDKN2D	TLR6	ABCA7	MICU1	SEMA3A	CORO2B	NOD1	RACK1	MAD2L2	CREB3	STK25	FBLN5	HYOU1	ATG7	CEBPG	ARL6IP5	AGR2	RAD51AP1	POLQ	PTGES3	NUP50	PLK2	ZMYND11	NEK6	HSPH1	USP19	GADD45G	EDAR	SERINC3	TMED2	ERP29	COPS5	NUP42	CHEK1	KAT7	FICD	ZNF277	CHEK2	KLK8	DUSP10	PDCD10	SHLD3	PNKP	PARK7	RNF13	ADCY8	TIRAP	CGAS	RMI2	ERCC8	CLU	CLN3	LRRK2	CCR7	ANKLE1	CNTF	DUSP15	NUP35	NUDT16	NCOA7	RNF183	NACC2	CREBBP	ATF6B	CRHBP	CRY1	SIRPA	CRYAB	PARP1	DUSP19	RTN4RL1	CCN2	PYHIN1	SHLD1	DTX3L	PPP4R2	DAB2IP	SH3RF2	CYLD	KHDC3L	USP51	SPRED1	GADD45A	DDIT3	DDX5	RNF168	DHX9	DDX11	ZNF675	DHFR	DLG1	AGER	DUSP1	DUSP3	DYRK1A	EGFR	ARID2	NSMCE1	EIF4G1	SPRED2	ENDOG	ENO1	EP300	EPHA4	EPHB1	EPO	ERCC1	AKT1	EYA4	ERCC4	ERCC6	ERN1	MECOM	EYA1	EYA2	EYA3	ABCD1	F2RL1	PTK2B	FANCB	DDIAS	FCGR2B	FKTN	MTURN	UNC5CL	FGF10	FKBP1B	VASH1	INPP5F	FKBP4	ANKRD6	ZNF365	PLA2R1	ATF6	TRIM32	PAXIP1	KLHDC10	KDM1A	SMG1	FOXM1	FOXO1	FLNA	MAPK8IP3	NUP205	FAM168A	NUP210	PLCB1	PHLPP1	FLT4	NUP160	FMR1	SASH1	SMCHD1	UFL1	SIRT1	NUP188	SPIDR	MAPK8IP2	DDAH1	NUP62	PPP1R15A	SLC7A11	ALOX5	TFIP11	MTOR	ABL1	FUS	FUT8	FYN	RNF169	FBXO7	SVIP	AMBP	POT1	ZNF385A	MAGI3	RSL1D1	PTPN22	GATA4	FBXO5	FBXO4	HSPB8	GCH1	NUPR1	AMFR	CHORDC1	DNAJC2	NOX1	ANKRD1	EIF2AK1	PDCD4	HTRA2	AQP11	H19	EMC10	RELL2	GPR37	GPS2	GPX1	RAPGEF1	GRN	GRIK2	HIPK2	GRINA	SETD2	BABAM1	PYCARD	GSK3B	GSTP1	USP25	CERS2	UBQLN2	UBQLN1	H2AX	HGF	HIC1	HIF1A	HLA-G	HMGB1	HMGA1	HNRNPK	HRAS	PRMT1	HSBP1	HSF1	DNAJA1	HSPA1A	HSPA1B	HSPA1L	HSPA5	HSPA8	HSPB1	HSP90AA1	HSP90AB1	DNAJB1	SH3RF3	IGBP1	IGF1R	NUP43	APP	FAS	IL1B	IL10	ING2	INS	INSIG1	PDX1	KCNK2	KIR2DL4	ARG2	KRAS	KMT5A	SCIMP	GDF6	LEP	LETM1	SPRED3	KLHL31	LRP1	LTBR	ARNTL	LYN	MIRLET7B	MIR10A	MIR132	MIR133A1	MIR138-1	MIR146A	MIR17	MIR181A2	MIR181B1	MIR188	MIR195	MIR19A	MIR20A	MIR21	MIR210	MIR217	MIR22	MIR221	MIR222	MIR29B1	MIR34A	MIR92A1	NBR1	MAGEA3	MAPT	MCL1	DNAJB9	MDM2	MAP3K3	MAP3K4	MAP3K5	MEN1	MET	MGMT	MID1	MIF	ATXN3	MAP3K10	MAP3K11	MMP3	MMP8	OOEP	MSX1	MUC1	MYC	MYD88	GADD45B	ATF4	NCK1	ATM	NFE2L2	NKX3-1	NONO	NPAS2	NPM1	NPPA	YBX1	NUP88	NUP98	OGG1	OPA1	OPRM1	P4HB	MINK1	PRKN	PAWR	UBXN1	ZBTB7B	TXNDC12	PCNA	KMT5B	RNFT1	INSIG2	CHCHD2	MRNIP	IER5	BFAR	DACT1	TAOK3	MBTPS2	UBR5	WNT16	TRIAP1	HIKESHI	PDE8A	SIRT7	SIRT6	PIAS4	TAF9B	UIMC1	RTEL1	STK26	MAP3K20	PER1	PIK3R1	NUP54	SERPINF2	PMAIP1	PML	PRRX1	TLR9	POLH	TERF2IP	SLC38A2	ETAA1	ATR	SHLD2	PPIA	NSMCE4A	VPS13C	SEMA4C	TMEM161A	ULK4	PARPBP	USP47	ZCWPW1	OXR1	RADX	WRAP53	PPP1R10	RFWD3	TMEM33	RIF1	FBXW7	PPP4C	TNFRSF19	SLC30A10	OTUB1	KDM4D	YJU2	NDC1	SLF2	NUP133	INAVA	PRKCD	IL26	PRKCG	SELENOS	PBK	PRKDC	MAPK1	MAPK3	MAPK7	MAP2K1	MAP2K2	EIF2AK2	DNAJC3	TEX15	B2M	FMN2	UBQLN4	WRNIP1	SPIRE1	DUSP22	SMYD2	RGMA	ACKR3	TIGAR	NUP107	PSMD10	BAD	PTEN	BAG1	CBX8	DHFRP1	MIR20B	MIR431	MIR181D	RPTOR	TAOK1	WDR48	SH3RF1	PTN	PTPN1	MEAK7	PTPN2	BAK1	CCAR2	PTPRF	PTPRS	BAX	PYCR1	QARS1	MAP4K2	RAD51	RAD52	RANBP2	RAP2A	RBL1	BCL2	REST	BCL2L1	BCL6	EDA2R	RINT1	RPA1	RPA2	RPA3	RPL26	RPS3	BDKRB2	SERPINB3	CCL19	CCL21	BID	SDCBP	CXCL12	SEC13	FIGNL1	MAGEF1	NOD2	CARD9	SETMAR	SFPQ	MMS19	SFRP1	MLST8	SFRP2	SGTA	CLEC7A	MARCHF7	AIDA	SKIL	BMP2	PINK1	SLAMF1	RTN4R	NCF1	BMP7	BMPR1A	SNAI2	DDRGK1	SNAI1	SOD1	SOD2	BOK	SPI1	SPP1	BRCA1	NEK4	STK3	TAF9	MIR590	TMBIM6	TERC	TERF2	TERT	TGFB2	THY1	TLR3	TLR4	TNF	TNR	TP53	TP53BP1	TPD52L1	TPR	TPT1	TRAF1	TRAF2	TRAF3	TRAF5	TRAF6	TSC1	DNAJC7	TWIST1	TXN	UBE2N	UBE2V1	UBE2V2	NR1H2	USP1	VEGFA	EZR	WAS	WFS1	NSD2	WNT1	WNT5A	WNT7A	WNT7B	XBP1	XDH	XRCC1	YWHAE	PTTG1IP	RELL1	MANF	OTUB2	CYREN	AUNIP	NUP37	SLC25A23	MAPKAP1	DEK	BAG6	BRCC3	DDX39B	ARMT1	SPRING1	NUP85	WDR76	NR4A3	ZC3H12A	NUP214	ELL3	EFHD1	KLHL15	ZKSCAN3	AAAS	FXR1	HMGA2	CAMK2A	NDEL1	CAMK2B	CAMK2D	CAMK2G	SEH1L	AXIN1	AXIN2	FZD7	BCL2L12	PARP9	YPEL3	ITCH	NME5	HDAC10	KREMEN1	ABRAXAS1	CASP9	SLF1	STK24	NUDT16L1	AKT1S1	NCK2	DYRK3	SYVN1	SPIRE2	CUL4A	KMT5C	RAE1	AIFM2	FBH1	PPP1R15B	AJUBA	PARG	YBX3	THOC5	CAV1	SCARF1	CAV3	TNFSF11	PNPT1	RIPK1	RIPK2	HDAC3	IER3	VNN1	SPHK1	TIMELESS	USP13	NOL3	RNF8	ZNF622	USP14	CREB3L1	TMEM259	RNF185	ARHGEF2	MARVELD3	MFHAS1	MAPKAPK2	HELB	GPR37L1	KLF4	TRIP12	TAOK2	CD27	RECQL5	MAP4K4	EIF2AK3	HAND2	CD34	ROCK2	MAPK8IP1	CD36	PAGE4	FXR2	EEF1E1	BAG5	BAG4	BAG3	BAG2	BABAM2	CD44	NCOR1	TRAF4	NUP155	NUP93	HERPUD1	CD74	RASSF2	BCLAF1	NUP58	RB1CC1	KIAA0319	LRIG2	PJA2	POM121	NUAK1	FGF19	NUP153	CDC42	THOC1
32	GOBP_DEFENSE_RESPONSE_TO_OTHER_ORGANISM	SIGLEC14	MIR708	DEFB131B	KIR2DS2	DEFB130B	IGLL5	KLRF2	MICA	KLRC4-KLRK1	ABCC9	NR1H3	MUC12	TSPAN32	PQBP1	ACTR3	ACTR2	ADAM8	TRIM10	IFNL4	RASGRP1	OPTN	G3BP1	TRIM28	TNK2	PSME3	TRIM13	PSMD14	KLRG1	CD96	CALCOCO2	ZMPSTE24	AKAP8	IGHV2-70D	IGHV1-69D	IGHV3-64D	ADAR	CRISP3	SIRPB1	CLEC4M	TLR6	CCL26	TRIM22	IRF9	TUBB4B	NOD1	ADARB1	WFDC2	SPAG11B	IFITM3	SPON2	RBM14	CDC42EP2	IFI30	TAB1	CLEC10A	TRIM38	SYNCRIP	CEBPB	DDX17	IPO7	CEBPE	ATG7	UBD	BATF	CEBPG	CXCL13	GNLY	IFITM2	COLEC10	HEXIM1	POLR3F	POLR3G	POLR3C	CD226	CNPY3	MASP2	TRAF3IP2	ZMYND11	LILRB1	ARID5A	FGL2	MALT1	TRAFD1	SERINC3	IFI44L	SPINK5	LILRA2	RIPK3	MID2	TRIM31	ADAMTS13	ADAMTS5	CD160	POLR3A	CHGA	CDC37	CORO1A	IRAK3	DUSP10	USP18	IL17F	TREX1	VPS26B	LYST	VSIG4	TMEM106A	PHB2	TUSC2	NLRP3	TIRAP	CHUK	PGLYRP2	PGLYRP3	SLAMF6	CGAS	GBP4	GBP5	RNF166	BATF2	CLNK	LEAP2	SH2D1B	DCD	DEFB118	TRIM6	MUCL1	CLU	TRIM64	SLC15A4	PLD4	RNASE8	PSMB11	CD300LB	RNF19B	WFDC12	LYG1	TRIM43	REG3G	OCIAD2	OTOP1	IL31RA	SDHAF4	RAET1E	TRIM40	CR1	CR2	CREBBP	CRK	CRP	MUC17	APOBEC3D	DEFB104A	BPIFA2	WFDC3	ROMO1	WFDC10A	DEFB127	CST11	DEFB129	SIRPA	PSMA8	CSF1	CSF1R	MUC15	LACC1	IL34	PIK3R6	SLFN13	TICAM1	DCST1	IL23R	RNF187	PYHIN1	WFDC5	CTSG	DTX3L	PYDC2	CX3CR1	DAB2IP	CYBA	CYBB	CYLD	CYP27B1	CD55	DAPK1	DAPK3	GBP6	IFNLR1	AP1G1	WFDC13	APOBEC3H	DDX1	DDX3X	DHX9	TRIM60	DEFA1	DEFA3	DEFA4	DEFA5	DEFA6	DEFB1	DEFB4A	CFD	COCH	SLC30A8	CLEC4C	DHX36	NLRP6	POLR3H	DMBT1	AGER	DRD2	EDN1	EGR1	EPHA2	MLKL	NLRC3	AIF1	ELANE	A2M	ELF4	APOBEC3A	APOBEC3F	MUC20	UNC13D	PDE12	TUBB	EP300	EPRS1	TRIML2	EREG	F2	F2RL1	F12	PTK2B	MPEG1	FCER1G	FCGR1A	FCGR1B	FCGR2B	FCN1	FCN2	FER	FES	FGA	FGB	FGR	NLRP1	ZBTB1	KLRK1	SIRT2	TRIM32	MAPKBP1	TRIM35	SARM1	TAB2	FLNA	STAB1	TTLL12	PSME4	SYT11	FBXW11	PUM2	COTL1	RPL13A	LILRA4	PADI4	FPR2	CDC42EP4	DDX58	CLEC5A	LY96	TRIM29	CADM1	IL17RA	IFIT5	FRK	DEFB105A	DEFB106A	DEFB107A	DEFB108B	DEFB110	DEFB112	DEFB113	DEFB114	DEFB115	DEFB116	DEFB119	DEFB121	DEFB123	DEFB124	DEFB125	DEFB128	DEFB130A	IL27	STXBP4	FYN	IFI6	YTHDF3	XRCC6	LYG2	MCOLN2	ELMOD2	SERINC5	ZNF683	TAB3	KLK5	TRIM58	NCR3	WFDC11	WFDC9	SAMHD1	SIN3A	GAPDH	TKFC	PYDC1	ANKRD17	APPL1	LSM14A	WIPI2	TRAF3IP1	PTPN22	GATA3	CLEC4E	FBXO9	GBP1	GBP2	GBP3	GCH1	PPP1R14B	IL36RN	FOXP1	IL36B	IL36A	SMPDL3B	CRCP	APOBEC3C	WFDC10B	IFNL2	IFNL3	IFNL1	ANG	TRIM49B	CCDC88B	MUC19	IGHV7-81	IGHV6-1	IGHV5-10-1	IGHV5-51	IGHV4-61	IGHV4-59	IGHV4-39	IGHV4-34	IGHV4-31	IGHV4-28	IGHV4-4	IGHV3-74	IGHV3-73	IGHV3-72	GSDMA	IGHV3-66	IGHV3-64	IGHV3-53	IGHV3-49	IGHV3-48	IGHV3-43	SIGLEC15	IGHV3-38	SSC5D	IGHV3-35	IGHV3-33	IGHV3-30	IGHV3-23	IGHV3-21	IGHV3-20	IGHV3-16	IGHV3-15	IGHV3-13	IGHV3-11	IGHV3-7	IGHV2-70	IGHV2-26	IGHV2-5	IGHV1-69-2	IGHV1-69	IGHV1-58	IGHV1-45	IGHV1-24	IGHV1-18	IGHV1-3	TRDV3	TRDV2	TRDV1	GPER1	TRDC	TREML4	TRBC2	TRBC1	NLRP2B	TRAV27	FFAR2	TRIM59	IGLC7	IGKV3-20	GRN	SETD2	DROSHA	PYCARD	TBK1	GSN	ZDHHC1	CNOT7	NOP53	GZMB	GZMM	ANXA1	HCK	ANXA3	CFH	CFHR1	CFHR2	CD209	UBE2K	HK1	HLA-A	HLA-B	HLA-C	HLA-DPA1	HLA-DPB1	HLA-DQA1	HLA-DQA2	HLA-DQB1	HLA-DQB2	HLA-DRA	HLA-DRB1	HLA-DRB3	HLA-DRB4	HLA-DRB5	HLA-E	HLA-F	HLA-G	HLA-H	MR1	HMGB1	HMGB2	HMGB3	HP	APCS	HPX	HRAS	HRG	BIRC2	BIRC3	XIAP	HSP90AA1	HSP90AB1	HTN1	HTN3	APOA4	ICAM1	NLRP9	NLRP10	CLEC4D	IFNE	RAB7B	ICAM2	ICAM3	APOBEC1	RAB43	IRF8	TRIML1	STING1	TREML1	CD300E	CFI	IFI16	IFI27	IFI35	IFIT2	IFIT1	IFIT3	IFNA1	IFNA2	IFNA4	IFNA5	IFNA6	IFNA7	IFNA8	IFNA10	IFNA13	IFNA14	IFNA16	IFNA17	IFNA21	IFNAR1	IFNAR2	IFNB1	IRGM	IFNG	IFNGR1	IFNGR2	IFNW1	APOE	IGHA1	IGHA2	IGHD	IGHE	IGHG1	IGHG2	IGHG3	IGHG4	IGHM	APP	JCHAIN	IGKC	RBPJ	RAET1G	LCE3A	LCE3B	LCE3C	TICAM2	LILRA5	IGLC1	IGLC2	IGLC3	KLK3	IGLC6	IGLL1	IKBKB	IL1RAP	IL2RA	FASLG	IL4	IL4R	IL6	IL6R	IL7R	AQP1	IL10	IL10RB	IL12A	IL12B	IL12RB1	BPIFB3	IL15	IL17A	IL18	ILF3	AQP4	CXCL10	INS	IRAK1	IRF1	IRF2	IRF3	IRF4	IRF5	IRF6	IRF7	ISG20	ITGAM	JAK1	JAK2	JAK3	TRIM23	KCNJ8	USP17L2	KIF5B	KIR2DL4	KIR2DS1	KIR2DS4	KIR2DS5	KIR3DL1	KIR3DS1	KLRC1	KLRC2	KLRD1	ARG1	ARG2	KRAS	KRT1	KRT6A	KRT16	C10orf99	CLEC2A	CLEC12B	IGHV1OR15-1	GBP7	LAG3	TRIM77	LALBA	LAMP1	TRIM61	TRIM75P	LBP	LCK	LCN2	MUC21	LEP	LGALS3	LGALS8	LGALS9	TRIM49D1	SIGLEC16	DEFB132	LPO	DEFB133	LTA	LTF	LY9	CD180	LYN	SH2D1A	MIRLET7I	LYZ	MIR140	MIR181B1	MIR21	MIR223	MIR26B	ARRB2	CCL3L3	DEFB103A	MBL2	CD46	MEFV	MAP3K5	MFAP4	CIITA	MICB	MID1	MIF	CXCL9	MMP12	MNDA	MOV10	MPO	MRC1	IFIT1B	EIF2AK4	TARM1	CITED1	ASS1	MST1R	MT2A	MUC1	MUC2	MUC3A	MUC4	MUC5AC	MUC6	MUC7	MX1	MX2	MYD88	MYO1C	NAIP	NCAM1	NCF2	NFKB1	NONO	NOS2	NOTCH2	NRAS	OAS1	OAS2	OAS3	OPRK1	DEFB107B	DEFB104B	DEFB108A	DEFB106B	DEFB105B	CD207	SERPINE1	PAK1	PAK2	PAK3	CLEC4A	PCBP2	TRIM17	IRAK4	HERC5	NT5C3A	C1RL	TLR7	ECSIT	SLC15A3	BPIFA1	TLR8	PLAC8	YTHDF2	IP6K2	RAB14	IL23A	NUB1	PDPK1	POLR3K	MSRB1	CD244	ERAP1	PF4	CFP	PGC	PHB	PI3	SERPINB9	PIK3CD	PIK3CG	PLA2G1B	PLA2G2A	PLA2G5	PLCG2	PLSCR1	PMAIP1	PML	TRIM34	TLR9	H2BS1	TREM2	TREM1	TOLLIP	RNF216	EXOSC4	DDIT4	PARP14	PPARG	MED1	OTUD4	PPBP	XAF1	TRIM44	ANKHD1	OCIAD1	RNF125	PPM1B	SUSD4	AKIRIN2	TRIM68	APPL2	ATAD3A	TRIM62	PSPC1	ABCF3	SHFL	STYK1	LGR4	PPP6C	NCBP3	PRB3	PRF1	PRG2	STAB2	DDX60	LYAR	RAB20	NLRP2	PRKACA	NPLOC4	PRKACB	PRKACG	POLR3B	POLR3E	EXOC1	INAVA	AXL	PRKCD	PRKD1	GSDMB	DEFB103B	PRKDC	MAPK3	EIF2AK2	DNAJC3	GSDMC	CRTAM	IL36G	METTL3	MASP1	KLK7	HTRA1	AZU1	TRIM39	MUC13	B2M	PSMA1	ZC3HAV1	PSMA2	IFNK	SLAMF8	PSMA3	PSMA4	PSMA5	PSMA6	PSMA7	PSMB1	WRNIP1	PSMB2	PSMB3	EXOSC5	PSMB4	PSMB5	PSMB6	PSMB7	PSMB8	PSMB9	PSMB10	PSMC1	PSMC2	PSMC3	PSMC4	PSMC5	PSMC6	PSMD1	PSMD2	PSMD3	TRIM49	PSMD4	PSMD5	PGLYRP4	EPPIN	CD177	PSMD7	PSMD8	PSMD9	LYZL6	PSMD10	PSMD11	PSMD12	PSMD13	PSME1	PSME2	PTAFR	IGHV7-4-1	AICDA	S100A14	MIR520E	MIR520B	PTK2	ADGRB1	MAVS	PTK6	GPAM	PTPN1	PTPN2	PTPN6	PTPN11	HAMP	SLAMF7	PTPRC	PTX3	PVR	NECTIN2	CXCL16	NLRC4	CACTIN	SELENOK	RAB1A	MAP4K2	RAB27A	RAF1	RAG2	IL22RA1	IL21	RARRES2	BCL2	REL	RELA	RELB	BCL2L1	TRIM27	BCL3	FAM3A	RNASE2	RNASE3	RNASE6	RNASEL	APOBEC3G	AGBL5	ABCE1	DEFB135	DEFB136	DEFB134	RPL30	RPL39	RPS6KB1	RPS19	S100A7	S100A8	S100A9	S100A12	S100B	SAA1	CFB	SERPINB4	CEACAM1	CCL1	CCL2	CCL3	CCL3L1	CCL4	CCL5	CCL7	CCL8	CCL11	CCL13	CCL14	CCL15	CCL16	CCL17	CCL18	CCL19	CCL20	CCL21	CCL22	CCL23	CCL24	CCL25	CXCL6	XCL1	CX3CL1	PRDM1	GPATCH3	SEC14L1	BLK	SELP	SEMG1	SEMG2	RTP4	NOD2	IFIH1	DEFB109B	CARD9	SFPQ	TRIM64B	TRIM49C	SFTPD	DEFB131A	CLEC7A	PLA2G2F	SHC1	LYPD8	TRIM64C	STMP1	SHMT2	ILRUN	SKP1	SLC26A6	SKP2	SLA	SLAMF1	TRIM43B	NCF1	SPAG11A	ZG16	SLC11A1	SLC15A2	SLPI	CHID1	SMPD1	POLR3D	SNCA	BNIP3	BNIP3L	SP100	SPN	BPI	SRC	SRMS	SRPK1	SRPK2	TRIM21	STAR	STAT1	STAT2	STAT5B	STATH	STX4	STXBP1	STXBP3	BST2	VAMP7	XCL2	SYK	ADAM17	MAP3K7	TARBP2	BTK	TRGV2	TRGV3	TRGV4	TRGV5	TRGV8	TRGV9	PPP1R11	TDGF1	TF	C1QBP	TLR1	TLR2	TLR3	TLR4	SERPING1	TLR5	TSPAN6	TMF1	C1QA	TNF	TNFAIP3	C1QB	TNFRSF1A	C1QC	C1R	TP53	C1S	C2	C3	TRAF3	TRAF6	C4A	C4B	C4BPA	C4BPB	TTC4	C5	MUC5B	C5AR1	DEFA1B	C6	TNFSF4	TRIM49D2	TXK	TYK2	C7	TYRO3	ACOD1	TYROBP	C8A	C8B	C8G	SUMO1	C9	UFD1	UMOD	NR1H2	VAV1	VCAM1	VGF	VIM	WAS	WNT5A	XRCC5	YES1	ZAP70	TRIM25	TRIM26	ZNF175	ZYX	LRP8	COLEC11	TRIM48	RNF26	DHX58	CYBC1	ULBP3	MUL1	TNFAIP8L2	NLRX1	GSDMD	ZDHHC11	ZC3H12A	ALPK1	TASL	ULBP2	ULBP1	RNF39	ZBP1	COLEC12	CFHR5	CAMK2A	TRIM11	CLPB	CAMK2B	TRIM8	UNC93B1	DEFB126	AKAP1	CAMK2D	TLR10	CAMK2G	TRIM56	SEH1L	CAMP	EPX	CAPZA1	CAPZA2	H2BC8	CASP1	H2BC7	H2BC6	H2BC10	H2BC4	H2BC21	PARP9	CASP4	ITCH	PLA2G6	PLA2G10	NLRC5	RNF135	CARD11	JAGN1	CUL1	RNASE7	TRIM51	IL17RC	TRIM52	HAVCR2	AGBL4	IKBKG	IFITM1	H2BC12	TRIM5	ZCCHC3	APOL1	FCN3	PIAS1	GALP	RNASET2	OASL	SOCS1	VAMP8	BECN1	MARCO	HYAL2	TNK1	ADAM15	TNFRSF14	RIPK2	FADD	RIOK3	IL18RAP	IL1RL2	CD84	VNN1	TRIM4	BCL10	KYNU	BTRC	H2BC11	SIGLEC10	TRIM15	PGLYRP1	LACRT	MAP3K14	SOCS3	OTULIN	PSTPIP1	LRSAM1	CLDN1	IL33	USP14	NMI	CD1D	RSAD2	SLFN11	ARHGEF2	DDX21	CD4	CD6	RPS6KA5	AIMP1	MFHAS1	TIFA	BPIFB1	CD14	VAMP3	CLEC6A	MUC16	NCR2	NCR1	TNFSF8	AIM2	LY86	IL27RA	CD36	STX8	PSMF1	CD40	APOBEC3B	CD44	CD47	ISG15	IKBKE	CD58	PUM1	CD74	TBKBP1	MATR3	TRIM14	PSMD6	TRIL	PJA2	TOMM70	G3BP2	USP15	NR1H4	CDC42
33	GOBP_REGULATION_OF_CELLULAR_RESPONSE_TO_HYPOXIA	HYOU1	USP19	ENO1	DDAH1	KCNK2	MIR21	MIR210	CHCHD2	PINK1	TMBIM6	AJUBA	NOL3	CD34	ROCK2
34	GOBP_REGULATION_OF_HEMOPOIESIS	ADA	ADAM8	RNF41	CDK6	TRIB1	LRRC17	FSTL3	LILRB2	MYL9	PIAS3	HAX1	CEBPB	CIB1	TOB2	FAXDC2	LILRB1	FGL2	MALT1	SPINK5	LILRB4	LILRB3	WDR5	KAT7	DUSP10	NLRP3	PGLYRP2	PGLYRP3	MYSM1	FCRL3	FAM210B	CLPTM1	H4-16	CCR1	LEO1	H3C14	OCSTAMP	ANKRD54	TMEM178A	SLC9B2	PPARGC1B	CR1	CREB1	CREBBP	ZBTB46	MAPK14	CSF1	CSF2	CSF3	CSF3R	IL34	PIK3R6	RC3H1	IL23R	CTLA4	NFAM1	ZFPM1	TMEM64	ZNF675	AGER	JAG1	DTX1	AGO3	AGO4	EGR3	EP300	ERBB2	ETS1	EVI2B	FANCA	FANCD2	PTK2B	FBN1	FCGR2B	MTURN	FES	IKZF3	ZBTB1	ACIN1	FOXJ1	FOXO3	TNRC6B	RCOR1	TMEM131L	FOS	RBFOX2	BRD1	IL27	MTOR	FSHB	ABL1	XRCC6	GABPA	ZNF683	FBXO7	SIN3A	L3MBTL1	GAS6	GATA1	GATA2	GATA3	KAT2A	AGO1	FOXP1	PRELID1	IL36B	TNRC6A	GLI2	GLI3	GNAS	GP1BA	IFNL1	DLL1	ATP11C	TMEM176B	DROSHA	GPR171	TBX21	ANXA1	H3-3A	H3-3B	HCLS1	HDAC1	NCKAP1L	HIF1A	HLA-B	HLA-DOA	HLA-DRA	HLA-DRB1	HLA-G	HLX	HMGB1	HMGB2	HMGB3	HOXA5	HOXA7	HOXA9	HOXB8	APCS	PRMT1	HSPA1A	HSPA1B	HSPA9	H3C15	RAB7B	IFNA2	IFNB1	IFNG	IHH	IL2	IL2RA	IL4	IL4R	IL5	IL7	IL7R	IL10	IL12B	IL12RB1	IL15	IL17A	IL18	INHA	INHBA	INPP5D	IRF1	IRF4	IRF7	ITGA2B	EIF6	ITPKB	JAK3	JUN	LAG3	LGALS3	LGALS9	LIF	RHOH	LOX	ARNT	LTF	LYN	MIR125B1	MIR145	MIR21	MIR221	MIR222	MIR223	MIR30B	MIR17HG	SMAD7	CD46	MDK	MEF2C	MEIS1	MEIS2	KITLG	MITF	KMT2A	MMP14	MOV10	MPL	RHEX	NRARP	MYB	MYC	NFATC2	NFE2	NFKBIA	NME1	NME2	CNOT4	NOTCH2	PNP	ROR2	PLA2G3	IL20	FOXP3	ZBTB7B	PCK1	LEF1	CLDN18	IL23A	KLF13	PF4	PIK3R1	IL17D	ATP6AP1	TLR9	TREM2	SASH3	RC3H2	POU4F1	POU4F2	PAF1	P4HTM	MED1	NCAPG2	TESC	PPP2R3C	PRMT6	FBXW7	TMEM176A	H4C15	PRKCA	PRKCB	PCID2	AXL	PRKCQ	PRKCZ	KMT2E	PRKDC	CRTAM	METTL3	CYP26B1	B2M	SLAMF8	GPR137	TCIM	CTNNBIP1	PITHD1	ZMIZ1	BAD	SH3RF1	PTN	TNRC6C	PTPN2	PTPN6	SLC46A2	PTPRC	PURB	KMT2C	RAG1	RARA	RARG	RB1	RBBP5	BCL6	SMAP1	BGLAP	CEACAM1	CCL3	CCL19	PRDM1	VSIR	SFRP1	NFKBIZ	SHH	RBM15	BMP4	H3C13	SOD1	SOS1	SOS2	SOX4	SOX12	SPI1	ZFP36L1	STAT1	STAT3	STAT5B	ZFP36L2	SYK	TAL1	TCF7	BTK	TCTA	PRDX2	TFE3	TGFB1	TGFBR2	THBS1	THPO	KLF10	TLR3	TLR4	GPR137B	TNF	C1QC	TRAF6	TNFSF4	CCR2	TYROBP	XBP1	ZAP70	ZFP36	ZNF16	CA2	ZBTB16	NKAP	CDC73	NR4A3	ZC3H12A	WDR61	NDFIP1	KMT2D	GPR68	CAMK4	DCSTAMP	H4C9	GFI1B	H3C1	H3C4	H3C3	H3C6	H3C11	H3C8	H3C12	H3C10	H3C2	H4C1	H4C4	H4C6	H4C12	H4C11	H4C3	H4C8	H4C2	H4C5	H4C13	H4C14	CASP8	PRXL2A	CARD11	CUL4A	ZC3H8	FOXN1	DPY30	LOXL3	NFKBID	UBASH3B	AP3B1	SCIN	TNFSF11	RUNX1	RUNX3	CBFB	SOCS1	RIPK1	TNFSF9	RIPK2	FADD	TNFRSF18	IL1RL2	KAT2B	LDB1	VNN1	AP3D1	H3C7	TNFSF18	ASH2L	SART1	ACVR1B	CD2	ACVR2A	CD4	GPR55	CD83	ADIPOQ	CD27	CD101	CD28	CD80	CD86	SOX13	CARTPT	ISG15	CTR9	SOCS5	CD74	SETD1A	KMT2B	TOX	RASSF2	TESPA1	MAFB
35	GOBP_REGULATION_OF_RETROGRADE_PROTEIN_TRANSPORT_ER_TO_CYTOSOL	BCAP31	OS9	SVIP	ERLEC1	UBAC2	DERL2	UBE2J1	YOD1	EDEM2	UBE2G2	BRSK2	DERL3	EDEM1
36	GOBP_REGULATION_OF_RESPONSE_TO_ENDOPLASMIC_RETICULUM_STRESS	BCL2L11	NR1H3	BCAP31	LPCAT3	PIGBOS1	ABCA7	RACK1	CREB3	AGR2	USP19	SERINC3	TMED2	ERP29	COPS5	FICD	PARK7	CLU	LRRK2	RNF183	ATF6B	DAB2IP	DDIT3	ERN1	FCGR2B	ATF6	UFL1	SIRT1	PPP1R15A	ALOX5	SVIP	NUPR1	AQP11	GRINA	USP25	UBQLN2	UBQLN1	HSPA1A	HSPA5	PDX1	MAGEA3	DNAJB9	ATXN3	NCK1	NFE2L2	OPA1	PRKN	UBXN1	TXNDC12	RNFT1	BFAR	MBTPS2	PIK3R1	PMAIP1	TMEM33	SELENOS	DNAJC3	PTPN1	PTPN2	BAK1	BAX	BCL2L1	SGTA	DDRGK1	BOK	TMBIM6	NR1H2	WFS1	XBP1	MANF	BAG6	NCK2	SYVN1	PPP1R15B	CAV1	USP13	USP14	CREB3L1	TMEM259	RNF185	EIF2AK3	HERPUD1
37	ANTIINFLAMMATORY_AND_ANTIRHEUMATIC_PRODUCTS_NON-STEROIDS	ABCB1	ABCC8	ABCC9	ABCG2	ACACA	ACACB	ACE	ACE2	ACHE	ACP1	ACPP	ADAM12	ADAM9	ADAMTS4	ADCY2	ADCY3	ADCY4	ADCY5	ADCY6	ADCY7	ADCY8	ADCY9	ADH1A	ADH1B	ADH5	ADH6	ADH7	ADORA1	ADORA2B	ADORA3	ADRA1A	ADRA1D	ADRA2B	ADRB1	ADRB2	ADRB3	AKR1B1	AKR1B10	AKR1C1	AKR1C2	AKR1C3	ALB	ALK	ALOX15	ALOX5	ALOX5AP	ALPPL2	ANPEP	ANXA2	AOC2	AOC3	APEX1	APH1A	APH1B	APOB	APP	ASIC1	ATM	ATP4A	ATP4B	ATR	AVPR2	BARD1	BCL2	BCL2A1	BCL2L1	BCL2L2	BDKRB2	BIRC2	BMP1	BRAF	BRCA1	BRD2	BRD4	CA1	CA10	CA11	CA12	CA13	CA14	CA2	CA3	CA4	CA5A	CA5B	CA6	CA7	CA8	CA9	CACNA1C	CACNA1D	CACNA1F	CACNA1G	CACNA1S	CALM3	CAPN1	CAPN2	CAPNS1	CARM1	CASP1	CASP2	CASP3	CASP4	CASP6	CASP9	CASR	CCNA1	CCNA2	CCNB1	CCNB2	CCNB3	CCND2	CCR3	CCR5	CCR8	CDC25B	CDK2	CDK5	CDK6	CELA1	CELA2A	CELA2B	CELA3A	CELA3B	CES1	CES2	CFTR	CHEK2	CHRFAM7A	CHRM5	CHRND	CHRNE	CHUK	CLCNKA	CLK2	CMA1	CNR1	CNR2	CPA1	CPA3	CPB2	CPN1	CSK	CSNK1G2	CSNK1G3	CSNK2A2	CSNK2B	CTRB1	CTSD	CTSG	CTSH	CXCR1	CXCR2	CYP11B1	CYP11B2	CYP19A1	CYP1A2	CYP26A1	CYP27A1	CYP2D6	CYP2J2	CYP3A4	CYP4A11	CYP4F2	CYSLTR1	CYSLTR2	DGAT1	DHODH	DRD2	DRD4	DUSP22	DYRK1A	EBP	EDNRA	EDNRB	EGLN1	EIF4H	ELANE	ENPP2	EPHB3	EPHX2	ERCC5	ESR1	ESR2	ESRRG	F10	F3	F7	FAAH	FABP2	FABP3	FABP4	FABP5	FBP2	FCER2	FDFT1	FDPS	FEN1	FFAR1	FFAR2	FLT3	FLT4	FOLH1	FPR1	GABBR1	GABBR2	GABRA2	GABRA3	GABRA4	GABRA5	GABRA6	GABRB1	GABRB2	GABRB3	GABRD	GABRE	GABRG1	GABRG3	GABRP	GABRQ	GANAB	GANC	GCK	GGPS1	GIPR	GLI1	GPBAR1	GRB7	GRIA2	GRIA4	GRIK1	GRIK2	GRINA	GRM1	GRM2	GRM3	GRM5	GRM7	GRM8	HAO1	HCAR2	HDAC1	HDAC10	HDAC11	HDAC2	HDAC3	HDAC4	HDAC5	HDAC6	HDAC7	HDAC8	HDAC9	HMGCR	HNF4A	HPGDS	HRH3	HSD11B1	HSD17B1	HSD17B2	HSD17B3	HSP90AA1	HTR1A	HTR1B	HTR1E	HTR2B	ICAM1	ICMT	IFNG	ITGA2	ITGA2B	ITGA3	ITGA4	ITGA5	ITGAV	ITGB1	ITGB3	ITGB5	ITGB6	ITGB7	JMJD7-PLA2G4B	KCNA5	KCNJ11	KCNJ8	KCNMA1	KCNN1	KCNN2	KCNN3	KCNN4	KCNQ2	KCNQ3	KDM1A	KDM4E	KLKB1	KYNU	LAP3	LHCGR	LIPG	LPAR1	LPAR2	LPAR3	LPL	LSS	LTA4H	LTB4R	LTB4R2	MAP3K11	MAP3K9	MAPK10	MAPK3	MAPK8	MAPK9	MARS	MCL1	MCOLN3	MDM2	MDM4	ME1	METAP1	MGLL	MIF	MLYCD	MME	MMP1	MMP10	MMP11	MMP13	MMP14	MMP16	MMP2	MMP25	MMP3	MMP7	MMP8	MMP9	MNAT1	MT3	MTNR1A	MTNR1B	MTTP	NAALAD2	NAMPT	NCOR2	NFKB2	NISCH	NLRP1	NOD1	NPBWR1	NPEPPS	NPPA	NPY2R	NPY5R	NQO2	NR1H2	NR1H3	NR3C1	NR3C2	NR4A1	NTSR1	OPRD1	P2RX7	P2RY12	P4HTM	PABPC1	PCSK1	PCSK5	PDE1A	PDE1B	PDE1C	PDE3A	PDE3B	PDE5A	PDE6B	PDGFRA	PDGFRB	PDK1	PDK2	PDK3	PDK4	PDPK1	PEPD	PGK1	PGK2	PGR	PHLPP2	PIN1	PLA2G10	PLA2G1B	PLA2G2A	PLA2G2D	PLA2G4A	PLA2G4C	PLA2G4D	PLA2G6	PLAT	PLAU	PLG	PPARA	PPARD	PPARG	PPP1CC	PPP2CA	PPP2R2C	PPP3CA	PPP3CB	PPP3CC	PRKAB1	PRKAG1	PRKCB	PRKG1	PROC	PRSS3	PSENEN	PTAFR	PTGDR	PTGDR2	PTGER1	PTGER2	PTGER3	PTGER4	PTGES	PTGES2	PTGIR	PTGIS	PTGS1	PTGS2	PTPN1	PTPN13	PTPN7	PTPRC	PTPRF	PYGL	PYGM	RARA	RARB	RARG	RELA	RHOA	RIOK2	RNASEH1	RNPEP	ROCK2	RPS6KB2	RXRA	S100A10	S100B	S1PR1	S1PR2	S1PR3	S1PR4	S1PR5	SCD	SCN1A	SCN1B	SCN2A	SCN2B	SCN3A	SCN3B	SCN4A	SCN4B	SCN5A	SCN7A	SCN8A	SCNN1A	SELL	SELP	SENP7	SENP8	SGK1	SIRT1	SLC10A1	SLC11A2	SLC15A1	SLC18A2	SLC1A1	SLC1A2	SLC1A3	SLC22A1	SLC22A12	SLC5A1	SLC5A2	SLC6A1	SLC6A4	SLC6A5	SLC6A9	SLC7A4	SMO	SOAT1	SOAT2	SPHK1	SSTR3	SSTR5	STAT1	STAT3	STS	SYK	TAAR1	TBXA2R	TBXAS1	THBD	THRA	THRB	TLR7	TNF	TNFRSF1A	TOP1	TOP2A	TOP2B	TP53	TPH1	TPSAB1	TRPM8	TRPV1	TSPO	TTR	TYMP	UCHL1	UGT1A9	UTS2	VCAM1	VDR	YARS
38	OTHER_ANALGESICS_AND_ANTIPYRETICS	AAK1	ABCB1	ACACA	ACACB	ACVR2B	ADCY5	ADH1A	ADH1B	ADH5	ADH6	ADH7	ADORA1	ADORA2B	ADORA3	ADRA2A	ADRB1	ADRB2	ADRB3	AKAP1	AKR1C1	AKR1C2	ALK	ALPL	APOBEC3A	APP	ATP2C1	ATP5D	AVPR2	BDKRB1	BRAF	CA1	CA12	CA14	CA2	CA7	CA9	CACNA2D1	CASP3	CES1	CES2	CHKA	CHUK	CSF1R	CTDSP1	CYP11B2	CYP1A2	CYP2C19	CYP2C9	CYP2D6	CYP3A4	CYP4A11	CYP4F2	DAO	DHODH	DRD5	EDNRA	EIF4H	ELOVL6	ENPP2	EPHX2	ESR1	ESR2	F3	F7	FAAH	FABP2	FLT1	FPR2	FURIN	GABRA1	GABRA2	GABRA3	GABRA4	GABRA5	GABRA6	GABRB1	GABRB2	GABRB3	GABRD	GABRE	GABRG1	GABRG2	GABRG3	GABRP	GABRQ	GALR2	GDA	GLP1R	GLRA1	GRIA1	GRIK1	GRIN1	GRM1	HDAC1	HDAC10	HDAC11	HDAC2	HDAC3	HDAC4	HDAC5	HDAC6	HDAC7	HDAC8	HDAC9	HK1	HPGDS	HPSE	HRH2	HSD17B1	HSD17B2	HSP90AA1	HSPA5	HTR1E	HTR1F	IDE	IGFBP5	IKBKB	IKBKG	JMJD7-PLA2G4B	KCNA1	KCNMA1	KCNN4	KDR	KLF5	LCK	LPAR2	LTA4H	LTB4R	LTB4R2	MAPK10	MAPK13	MAPK8	MAPK9	MCL1	MDM2	MET	MITF	MMP1	MMP13	MPL	MT3	MTNR1A	MTNR1B	NCOR2	NFKB1	NFKB2	NFKBIA	NGFR	NLRP1	NLRP3	NOS1	NOS2	NOS3	NOX1	NOX4	NPY5R	NQO2	NR4A1	NR5A1	NTSR1	OXTR	P4HTM	PABPC1	PALM2-AKAP2	PCK1	PCK2	PDGFRA	PDGFRB	PHLPP2	PLA2G4C	PLA2G4D	PLA2G6	PLAU	POLA1	POLB	PPP2CA	PPP2R2C	PRKAA1	PRKAA2	PRKAB1	PRKAB2	PRKAG1	PRKAG2	PRKAG3	PRMT1	PRSS3	PTAFR	PTGS1	PTGS2	PTPN11	PTPN22	PYGM	RAF1	RARB	RBP4	RELA	RET	RPS6KA3	S100B	S1PR1	S1PR3	S1PR4	S1PR5	SCN10A	SCN2A	SCN7A	SELL	SENP6	SENP7	SENP8	SLC6A2	SLC7A4	SOAT1	STAT1	STAT3	STK11	STK16	STK3	STS	TBXAS1	TGM2	THRA	THRB	TNF	TOP2A	TOP2B	TP53	TPMT	UBE2N	UGCG	XBP1	YWHAG
39	OTHER_ANTINEOPLASTIC_AGENTS	ABCB1	ABCC1	ABCC8	ABCC9	ABCG2	ABL1	ABL2	ACVR1	ACVR2B	ACVRL1	ADA	ADAM10	ADCK3	ADCK4	ADCY5	ADH1A	ADORA1	ADORA2A	ADORA2B	ADORA3	ADRB2	AGTR2	AKR1C2	AKR1C3	AKT1	AKT2	AKT3	ALAD	ALDH1A1	ALDH1A2	ALK	ALOX5	ALOX5AP	ANKK1	AOC2	APP	AR	ASNSD1	ATM	ATR	AURKA	AURKB	AURKC	AVPR1A	AVPR1B	AXL	BACE1	BACE2	BCL2	BCL2L1	BCR	BDKRB2	BIRC5	BLK	BMP2K	BMPR1B	BMPR2	BMX	BRAF	BTK	C1QA	C1QB	C1QC	C1S	CA1	CA10	CA11	CA12	CA13	CA14	CA2	CA3	CA5A	CA5B	CA6	CA7	CA8	CA9	CACNA1G	CACNA1H	CALCRL	CAMK1	CAMK1D	CAMK2D	CAMK2G	CAMKK2	CARM1	CASK	CASP2	CASP6	CASP9	CASR	CCKAR	CCKBR	CCNA1	CCNA2	CCNB1	CCNB2	CCNB3	CCND1	CD52	CD74	CDC42BPA	CDC42BPB	CDC42BPG	CDC7	CDK1	CDK11A	CDK11B	CDK13	CDK14	CDK15	CDK16	CDK18	CDK19	CDK2	CDK4	CDK5	CDK7	CDK8	CDKL1	CDKL2	CDKL3	CDKL5	CES1	CES2	CETP	CFTR	CHEK1	CHRFAM7A	CHRM1	CHRM2	CHUK	CIT	CLK1	CLK3	CLK4	CMA1	CNR1	CNR2	COMT	CRHR1	CSF1R	CSK	CSNK1D	CSNK1E	CTLA4	CTNNB1	CTRB1	CTSG	CTSS	CXCR2	CYP11B1	CYP1A2	CYP26A1	CYP2C19	CYP2C9	CYP2D6	CYP3A4	DAGLA	DAPK3	DBF4	DCLK3	DDR1	DDR2	DGAT1	DMPK	DSTYK	ECE1	EDNRA	EDNRB	EEF2K	EGFR	EHMT2	EIF2AK1	EIF2AK2	EIF2AK3	ELOVL3	ELOVL6	ENPP2	EPHA1	EPHA2	EPHA3	EPHA4	EPHA5	EPHA6	EPHA7	EPHA8	EPHB1	EPHB2	EPHB3	EPHB4	EPHB6	EPHX2	ERBB2	ERBB3	ERBB4	ERN1	ESR1	ESR2	F10	F2	FAAH	FABP3	FABP4	FABP5	FASN	FCER2	FCGR1A	FCGR2A	FCGR2B	FCGR2C	FCGR3A	FCGR3B	FDX1	FER	FES	FFAR1	FGF1	FGFR1	FGFR2	FGFR3	FGFR4	FGR	FLT1	FLT3	FLT4	FPGS	FPR1	FRK	FSHR	FURIN	FYN	GABRA3	GABRB3	GABRG2	GABRQ	GAK	GNRHR	GPR35	GPRC5A	GRAMD3	GSK3A	GSK3B	HAO1	HCAR2	HCK	HDAC1	HDAC10	HDAC11	HDAC2	HDAC3	HDAC4	HDAC5	HDAC6	HDAC7	HDAC8	HDAC9	HIF1A	HIPK1	HIPK2	HIPK3	HIPK4	HMGCR	HPGDS	HRAS	HSPB1	HTR1B	HTR1D	HTR1E	HTR1F	HTR2B	HTR4	HUNK	IDO1	IGF1R	IKBKB	IKBKE	IKBKG	IL2RA	IL2RB	IL2RG	IMPDH1	IMPDH2	INCENP	INSR	INSRR	IRAK1	IRAK3	IRAK4	ITGA2B	ITGA3	ITGB3	ITK	JAK1	JAK2	JAK3	JUN	KCNH2	KCNJ11	KCNJ8	KDM1A	KDM4E	KDR	KHDRBS1	KISS1R	KIT	LCK	LHCGR	LIMK1	LPAR1	LPAR2	LPAR3	LRRK2	LTA4H	LTB4R	LTK	LYN	MAK	MAP1A	MAP2	MAP2K1	MAP2K2	MAP2K5	MAP2K7	MAP3K1	MAP3K10	MAP3K11	MAP3K12	MAP3K13	MAP3K2	MAP3K3	MAP3K4	MAP3K7	MAP3K8	MAP3K9	MAP4K1	MAP4K2	MAP4K3	MAP4K4	MAP4K5	MAPK1	MAPK10	MAPK11	MAPK12	MAPK13	MAPK14	MAPK15	MAPK3	MAPK4	MAPK6	MAPK8	MAPK9	MAPKAPK2	MAPKAPK5	MARS	MAST1	MATK	MCHR2	MDH2	MELK	MERTK	MET	MINK1	MITF	MKNK1	MKNK2	MLYCD	MMP1	MMP13	MMP14	MMP16	MMP2	MMP3	MMP7	MMP8	MMP9	MNAT1	MPL	MRGPRX1	MRGPRX2	MS4A1	MST1R	MTNR1A	MTNR1B	MTOR	MTTP	MUSK	MYLK2	MYO3A	MYO3B	NAMPT	NCOR2	NEK11	NEK9	NFKB1	NLK	NLRP1	NOD1	NOX1	NPM1	NPY2R	NPY5R	NR0B1	NR1I2	NR2E3	NR3C1	NR3C2	NR4A1	NTRK1	NTRK2	NTRK3	NTSR1	NUAK2	OPRD1	OPRK1	OPRM1	OXTR	P2RX7	PAK1	PAK3	PARP3	PCSK1	PCSK5	PCSK7	PDE10A	PDE11A	PDE1A	PDE1B	PDE1C	PDE3A	PDE3B	PDE4A	PDE4B	PDE4D	PDE5A	PDE6B	PDE6C	PDE6D	PDE6G	PDE6H	PDGFRA	PDGFRB	PDK1	PDK2	PDK3	PDK4	PDPK1	PGF	PGR	PHKG1	PHKG2	PIK3CA	PIK3CD	PIK3R1	PIN1	PIP4K2C	PKMYT1	PKN1	PKN2	PLA2G10	PLA2G2A	PLA2G4A	PLK1	PLK3	PLK4	PPARG	PRKAA1	PRKAA2	PRKAB1	PRKACA	PRKACB	PRKACG	PRKAG1	PRKCA	PRKCB	PRKCD	PRKCE	PRKCG	PRKCH	PRKCI	PRKCQ	PRKCZ	PRKD1	PRKD3	PRKG1	PRKG2	PRMT1	PROC	PSMB1	PSMB10	PSMB2	PSMB5	PSMB8	PSMB9	PSMD1	PSMD2	PTAFR	PTGDR2	PTGER3	PTGIR	PTGS1	PTGS2	PTK6	PTPN11	PTPN12	PTPN13	PTPN2	PTPN22	PTPN6	PTPN7	PTPRA	PTPRC	PTPRF	RAF1	RARA	RARB	RARG	RARRES1	RBP4	RELA	RET	RIOK2	RIPK1	RIPK2	RIPK4	RNPEP	ROCK1	ROS1	RPS6KA1	RPS6KA2	RPS6KA3	RPS6KA4	RPS6KA6	RPS6KB1	RPS6KB2	RXRA	RXRB	RXRG	S100B	S1PR1	S1PR3	S1PR4	S1PR5	SBK1	SCN2A	SCN5A	SELL	SELP	SERPINE1	SH2B3	SIK1	SIK2	SIK3	SIRT2	SLC10A2	SLC16A1	SLC1A1	SLC1A2	SLC1A3	SLK	SMO	SOAT1	SPHK1	SRC	SRD5A1	SRMS	SSTR2	SSTR3	SSTR4	SSTR5	STAT1	STAT3	STAT5B	STAT6	STK10	STK17A	STK17B	STK24	STK25	STK32A	STK33	STK35	STK36	STK39	STK4	SYK	TAOK1	TAOK2	TAOK3	TBK1	TBXA2R	TBXAS1	TEC	TEK	TERT	TESK1	TGFBR1	TGFBR2	TIE1	TLK1	TLK2	TNF	TNFRSF8	TNIK	TNK1	TNKS2	TNNI3K	TOP1	TOP1MT	TOP2A	TOP2B	TPSAB1	TPSD1	TPSG1	TPX2	TRPV1	TSPO	TSSK1B	TTK	TTL	TXK	TYK2	TYRO3	UBE2N	UTS2	VDR	VEGFA	VEGFB	VRK2	WEE2	WNT2	WNT3A	YES1	ZAP70

### Sheet: Table_S15
Table S15. List of genes in 9 reproduction-related pathways
#	Gene set	Genes
1	GOBP_REPRODUCTION	ADA	GNPDA1	ZGLP1	SYCE1L	BSPH1	PLA2G4B	BCL2L10	BCL2L11	TSPY10	MAMLD1	APELA	RNF212B	SMC4	ACTR3	ACTR2	TCP11X1	RAD50	FEM1B	ACTR1A	BCAP31	ADGRG2	TRIM28	CDK2	RBM7	LHFPL2	CCDC182	MEI4	ADAM10	IRX5	RAMP2	FSTL3	PKDREJ	NPM2	CITED2	SEMA3A	SYCP2	WFDC2	SPAG11B	BASP1	TESK2	TUBGCP3	CDX2	CDX4	MERTK	FST	CLGN	HOXB13	CRTAP	UNC13B	CEBPA	CEBPB	CIB1	DEAF1	PRDX4	AKAP3	CCT7	CCT4	CCT2	SMC2	CENPC	P3H4	RAD51AP1	SPINT2	DMRT2	KHDRBS1	CELF1	KLF1	CETN2	CCT8	CORIN	TCFL5	PLK4	STAG3	STAG2	PTTG2	PLAC1	KDM5B	TOB2	CFTR	FRS2	CGB3	TUBGCP2	ADAM28	EDDM3A	ADCY3	MAGED2	SPIN1	PRDX3	PRSS21	TMED2	CCNI	SLC38A3	IFT27	TDRKH	ZPBP	ABHD2	SOX30	HSF2BP	ADAM30	ADAM29	PRDM7	DMC1	PTGDR2	ADCY7	PLCD3	PARK7	PHB2	AZIN2	ODF3	TXNRD3	TUBGCP5	ADCYAP1	KLHDC3	SLC26A8	CKS2	RPL39L	ADCYAP1R1	CATSPER1	DACH2	CATSPER2	DEFB118	IFTAP	LRRK2	GTSF1	RXFP2	SPACA7	TDRD9	TPPP2	CCR6	ABCC2	SEPTIN12	ZPBP2	SPATA32	CNTD1	SPACA3	CALR3	CNR1	CNTFR	SPATA25	COL9A3	ACVR1C	OSR1	COL16A1	M1AP	DNAJC19	LYZL4	IQCF1	H1-8	CORT	ADAD1	ZFP42	ADM	SLC9B2	MROH2B	PACRG	HUS1B	LLCFC1	NOBOX	PRSS37	LRGUK	CLDN4	ASZ1	TAF1L	CREM	CRH	DNAAF6	CRHBP	CRHR1	UPRT	CRIP1	SPIN4	CRKL	CTCFL	SUN5	RPL10L	CNBD2	STK35	DCANP1	MAPK14	PSMA8	CSF1	PIWIL4	CSF2	SLC2A14	GLIPR1L2	CFAP251	E2F7	CFAP54	TERB2	CSNK2A2	RNF151	C16orf92	CCDC42	ODF4	EME1	SPACA6	KASH5	SIX5	ATP8B3	SYT6	CREB3L4	PDIK1L	CTNNA1	SLC9B1	RIMBP3C	HORMAD2	MEI1	TCF23	ADRA2B	PLB1	CCNYL1	SGO2	GDF7	SGO1	ADRA2C	RNF38	ROPN1B	CXADR	MGAT4D	SPINK13	CYLC1	CYLC2	CYP1A1	CFAP206	RDH10	TDRP	MCMDC2	KCNU1	LCN6	SHOC1	CYP17A1	CYP19A1	RHOXF1	RBMY1F	CYP27B1	DACH1	CCDC63	TBC1D21	DAZ1	DAZL	EXD1	BRINP1	DBH	ZNF296	DCN	TDRD5	ACE	HFM1	PAQR7	TTLL9	WBP2NL	DDX3X	DDX6	SPATA5	CRISP1	DEFB1	GALNTL5	SPIN3	FAM170B	DHX36	ADAMTS16	FAM9A	FAM9B	FAM9C	DHODH	DIAPH2	DLD	DLG1	DLX3	DMRT1	DNAH5	DNM2	DNMT3A	AGRP	SLC26A3	DRD1	DRD5	DSG1	DSG2	EPYC	DUSP1	E2F1	NR0B1	EDN1	EDNRB	PHC2	AGO4	EGFR	EGR1	EME2	TTC21A	GGN	PLD6	CENPX	EMP2	SPATA24	TCTE1	PRSS55	ADAM32	EPAS1	ZNF449	CDY2B	PDILT	STX2	EPO	EPOR	ERCC1	EREG	AKT1	ERCC4	ESR1	ETS1	ETV2	ETV5	ETV6	FANCA	FANCC	FANCD2	ACSL4	PTK2B	BPTF	FANCG	ENKUR	TBATA	SPATA19	TDRD6	SYCP2L	PRPS1L1	NKAPL	FGF8	FGF9	FGF10	MAPK15	ALDOA	FGFR2	XRN2	RHOBTB3	VASH1	DZIP1	ZP1	POMZP3	SIRT2	CCT5	FOXF2	SCMH1	FOXC1	CEP131	RIMS1	FOXJ1	SETX	AKR1B1	MAST2	SEPTIN6	FLNA	PSME4	SULF1	VPS13A	PLCB1	FBXW11	UBR2	NCAPD3	TUT4	SYNE1	SUN1	CTDNEP1	SIRT1	ZFPM2	TDRD7	HEY1	FOLR1	HEY2	FOLR2	FOLR3	FOS	FOSB	MAPK8IP2	PATZ1	TSSK2	SPO11	PRND	KPNA6	NUP62	LRRC6	CADM1	NPAP1	OSBP2	MAFF	APOL2	PANX1	ZNF318	SPDYA	SPESP1	ALOX15B	MTOR	FSHB	ALPL	CENPI	FSHR	ADAM2	NR5A1	FUT7	CDY1B	MCM9	MEIOB	TAC4	CFAP65	TXNDC8	H2BC1	ADAM5	GABRB1	ANKRD31	SYCE2	GLIPR1L1	CATSPERD	SUN2	RAD54B	TTLL1	B4GALNT1	NIPBL	CATSPERZ	AMBP	DPCD	GAMT	CLIC4	NECTIN3	TIPARP	DNAH1	GORASP2	CHD5	RAI14	HERC4	PYGO1	SPATA31A7	NPHP4	GAS2	SPAG8	GAS8	GATA1	GATA2	GATA3	PTTG3P	CABYR	FBXW8	GATA4	GATA6	FBXO5	MYCBP	GAPDHS	NUPR1	OR10J1	NR6A1	DAZAP1	MSTN	VCX	GDF9	OR7C1	GGT1	GGT3P	AMH	B4GALT1	GGT7	GGT5	AMHR2	GHRHR	GHSR	GIP	GJA1	FETUB	DNAI1	MLH3	GJB2	GJB3	GJB5	DKKL1	AFF4	SMC1B	MORC1	AGO2	TUBG2	TUBGCP4	TEKT2	GLI1	GLI2	GLI3	GLRA1	GLRB	CECR2	GNRH1	GNRH2	GOLGA2	GOLGA3	GOT2	GPR3	ANG	MAJIN	PRLHR	DPY19L2	TMPRSS12	TSSK4	REC114	TERB1	CFAP97D1	MEIOC	IZUMO1	SPATA46	ANGPT2	SLC9C1	RNF212	EFCAB9	ZFP41	FBXO43	CFAP157	SPATA31E1	LIN9	GPX4	GRB2	IFT81	SETD2	DDX25	RACGAP1	MSH6	NCAPH2	PSMC3IP	DNMT3L	SLC2A8	FSCN3	SPANXA1	ANXA1	H1-6	H2AX	H3-3A	H3-3B	H1-1	HAS2	HDAC2	HEXB	HFE	SOX8	HIF1A	HMGB2	HMGCS1	FOXA1	FOXA3	HNF4A	KLHL10	C14orf39	HOXA9	HOXA10	HOXA11	HOXA13	HOXD9	HOXD10	HOXD13	HPGD	AGFG1	HES1	BIRC2	HSD11B2	HSD17B3	HSD17B2	HSD17B4	HSF2	DNAJA1	HSPA1L	HSPA2	HSPA5	HSP90AB1	HUS1	TNC	APOB	ICAM1	NLRP14	TMEM119	RNASE10	TMEM95	NANOS2	CCDC39	IHO1	PRSS42P	FAM170A	NANOS1	HMX3	H1-7	IDH1	NANOS3	FIGLA	GPR149	STRA8	TUBB8	CATSPER3	IGF1	IGF2	IGF2R	IGFBP2	IGFBP5	IGFBP7	CCN1	DPY19L2P2	APP	RBPJ	SLCO4C1	ZNF445	IHH	IL1A	IL1B	IL4R	IL10	IL12B	INCENP	IDO1	ING2	INHA	INHBA	INHBB	INPP5B	INSL3	INSRR	AR	ITGA2	ITGA3	ITGA5	ITGB4	ITGB8	JAG2	JUNB	H1-9P	DND1	PTCHD3	SPEM1	ZNF568	TOPAZ1	CENPS	CATSPER4	RBMY1B	RBMY1J	KIT	ARG1	KIFC1	KRAS	KRT8	KRT9	KRT19	SHISA6	MEIOSIN	C1orf146	SPATA31A6	SPATA31D4	SPATA31D3	SPATA31D1	IZUMO1R	LDHC	LEP	LEPR	LGALS9	ARHGDIB	LHB	LHCGR	LHX1	LIF	LIMK2	HOATZ	TEX19	FSIP2	LNPEP	SOHLH1	IRAG2	LRP2	LRP6	ARNT	ARNTL	MIR15B	MIR16-1	MIR21	ARRB1	SMAD1	SMAD4	ARRB2	SMAD5	MAK	STS	MAS1	MC2R	CD46	SMCP	MDFI	MDK	MEA1	MFGE8	KITLG	MGST1	MLH1	ASCL2	MME	MMP2	MMP7	ASTL	LHX8	MMP9	MMP14	MMP19	MOS	MRE11	KLK14	LRRC52	RIMBP3B	PIWIL3	OOEP	SPATA31C1	PGAM4	BPY2B	BPY2C	CITED1	MSH2	MSH3	MSH4	MSH5	MST1R	MSX1	GGNBP1	NUDT1	MTNR1A	MYBL1	MYH9	NASP	NBN	NDP	ATM	SEPTIN2	SPIN2B	NEK2	NEUROG1	ATP1A4	NHLH2	NKX3-1	NODAL	NOTCH1	NOTCH2	NPAS1	NPHP1	NPPA	NPPC	NPR2	NPY5R	ACR	NTRK1	ROR2	NUMA1	ATP2B4	WEE2	OCA2	ODF1	ODF2	TIFAB	OPRM1	OR1D2	CLDN11	OVGP1	OVOL1	OXT	OXTR	P2RX1	P2RY1	PAEP	PAFAH1B1	PLA2G3	PAFAH1B2	PAFAH1B3	SYCP3	PAM	PAPPA	PARN	PAX5	NSDHL	DHH	PBX1	ACOX1	SERPINA5	YBX2	PCNA	LEF1	DUSP13	PAIP2	PCSK5	CDK16	PCDH12	THEG	NME8	FZR1	HOOK1	PDE3A	YTHDF2	SFMBT1	UBE2J1	RTF2	SIRT7	PDGFB	PDGFRA	LARP7	PDGFRB	ASB1	HSPB11	TPPP3	OAZ3	GHRL	SERPINF1	SIX4	PGAM2	PGM3	PGR	PHB	PI3	SERPINB5	SERPINE2	PKD1	PKD2	PLAG1	SPA17	CLIC5	PLK1	PLTP	PMCH	PNOC	ATP7A	SEPTIN4	WNT4	SLC38A2	MOV10L1	TAF7L	SPIN2A	PRMT7	DDX4	SPATA6	POU4F2	EQTN	ATRX	PPARD	PPARG	MED1	PPAT	LY6K	PCSK4	ROPN1	ANKRD49	PAQR5	NSUN2	ALKBH5	SOHLH2	TTC12	ZSCAN2	TESC	CCDC40	ZCWPW1	SPATA6L	AVP	FANCL	PIWIL2	PPP2CA	AVPR1A	ETNK2	CCDC87	MNS1	WDR33	STRBP	LGR4	DPY19L2P1	TRIM36	UBE2Q1	CHD7	PRKACA	PRKACB	PRKACG	NDC1	PRKAG1	ASF1B	INTS13	PRKAR1A	CHFR	CFAP44	AXL	ADCY10	TSNAXIP1	KDM3A	ASH1L	RNF114	PRKDC	MAPK1	MAPK3	MAP2K1	MAP2K6	PCDHGA9	PCDHGA4	TEX15	TEX14	TEX12	TEX11	RNF17	TDRD1	PRL	PRLR	PRM1	PRM2	METTL3	HTRA1	PSAP	CYP26B1	EIF5A2	PSG1	PSG2	PSG3	PSG4	RETN	PSG5	PSG6	PSG7	FMN2	PSG9	PSG11	CELF4	SPIRE1	LHX9	STOX2	PRDM9	DAZ3	DAZ2	KNL1	PITHD1	PARP11	TRPC7	EPPIN	NUP107	DAZ4	LYZL6	ZMIZ1	PSMD13	BAD	PTAFR	PTCH1	PTEN	PTGFR	PTHLH	NDRG3	BIRC6	PTK2	WDR48	PTN	DHX37	FANCM	METTL14	WDR19	SPTBN4	PTPN6	BAK1	PTPN11	CCNB1IP1	CATSPERG	ZP4	PTPRN	PTX3	BAX	RAD1	NECTIN2	BBS2	JAM2	OVOL2	BBS4	DMRT3	PRM3	PZP	RAB3A	RAB13	RAD21	RAD23B	RAD51	RAD51C	RAD51B	RAD51D	RARG	ARID4A	KDM5A	RBBP8	PLEKHA1	SENP2	CCND1	RBP4	BCL2	REN	TRIM27	BCL2L2	RFX2	RGS2	RLN1	RLN2	BCL6	RNF2	BRD2	PROK2	ROBO2	ROS1	RPA1	RPL29	RPS6	RPS6KB1	RRM1	SALL1	SBF1	BIK	SDC1	VIPAS39	DMRTC2	DMRTB1	DMRTA2	DMRTA1	PRDM14	FIGNL1	SEMG1	SEMG2	ELSPBP1	IRF2BPL	SFRP1	STRA6	HERPUD2	SFRP2	RAD21L1	SCX	SOX17	BTBD18	GMCL1	GMCL2	WIPF3	SYCE3	MEIG1	TEKT3	SEBOX	TSPY2	SPATA31C2	BNC1	FABP9	SHH	SPATA31A1	SMURF2	CCDC136	SIAH1	RBM15	SPATA20	YTHDC2	SKIL	SLC26A6	SLC2A1	BMP4	SLC4A2	BMP5	SLC6A4	BMP6	BMP7	BMPR1A	SLC19A1	BMPR1B	SLIT3	BMPR2	SMARCA2	SMARCC1	BOLL	SNAI1	SNRPA1	SOD1	SORD	SOS1	SOX3	BOK	SOX9	SOX15	SP3	SPAG1	SPAG4	SPAM1	FOXL2	SPINK1	SPINK2	SPINT1	SPP1	SRC	SRD5A1	SRD5A2	SRPK1	SRY	BRCA2	SSTR1	SSTR2	SSTR3	BRDT	ST14	ZFP36L1	STAR	STAT3	STAT5B	STC1	STK3	STK4	AURKA	STK11	AURKC	STXBP1	BSG	SYCP1	TAC1	TACR2	TAC3	TACR1	TACR3	TAF4	TAF4B	TARBP2	TBP	TBX3	TCF21	TCP1	TCP11	BUB1	TEAD3	BUB1B	TESK1	TFAP2C	NR2F2	TGFB2	TGFB3	TGFBR1	TGFBR2	TH	THBD	THRA	THRB	TIMP1	TIMP4	C1QBP	NKX2-1	TLR3	TSPAN8	TMF1	TNFAIP6	TNP1	TNP2	TOP2A	TOP2B	TOP3A	C3	NR2C2	CCT3	TRO	TRPC3	TRPC6	TSNAX	TSPY1	PHLDA2	TTK	SPATA31A3	SPATA31A5	TSPY3	TUBG1	TSPY4	TSPY8	GGT2	MEIKIN	SPANXB1	SPANXA2	MORN2	TYRO3	ACOD1	UBB	UBE2A	UBE2B	UBE3A	OSGIN2	UCN	UCP2	SCGB1A1	UMPS	VDAC2	VDR	VEGFA	VGF	VIP	ZAN	EIF4H	WNT2	WNT3	WNT5A	WNT7A	WNT7B	WNT2B	WNT9B	WT1	XRCC2	YY1	ZFX	ZNF35	PSAPL1	ZBTB16	ZNF148	ZP2	ZP3	DDR1	CSDE1	FZD5	HROB	CAD	WDR77	BAG6	BRME1	OR2H2	NOX5	TFEB	SPAG16	CALCA	ADIPOR2	TUT7	C11orf80	LIN28A	E2F8	VASH2	TLE6	CATSPERB	CFAP69	CCDC134	GGNBP2	SPEF2	UBXN8	ATAT1	GRHL2	TTC26	RMI1	PANK2	MUS81	CFAP43	LHX3	ELL3	NCOA4	PABPC1L	FOSL1	TSGA10	KMT2D	AAAS	CALR	RSPH6A	ACSBG2	DEFB126	SHCBP1L	TSSK3	VMP1	SPACA1	KIF18A	MKKS	NRIP1	USP9X	CAPN2	SMC1A	USP9Y	EOMES	FZD4	PMFBP1	CASP2	NUF2	CASP3	TEX101	JAM3	HYAL3	NME5	ROPN1L	SPATA9	SPATA16	TSSK1B	IMMP2L	TSSK6	PLA2G10	BRIP1	KATNAL1	MND1	ARMC2	HORMAD1	MYCBPAP	QRICH2	CASP8	USP42	PPP1R1B	ARID5B	ANTXR1	POLR1B	TXNDC2	ZNF541	SPATC1L	IQCG	ZMYND15	DRC7	RHBDD1	HVCN1	UTF1	RECK	RAD54L	SLX4	SPIRE2	MCM8	ACRBP	KDM2B	FKBP6	PPP1R9B	C9orf24	SPATA22	GJA10	CBX2	FUT10	PLCD4	HAVCR2	RSPO3	MAEL	MMP23B	GCM1	DDO	YBX3	PAQR8	SYDE1	RIMBP3	TUBGCP6	SLC22A16	CCNB3	CABS1	AP3B1	LGR5	PIAS1	PLA2G4C	RUVBL1	STC2	NPFF	TP63	AKR1C3	NCOA1	DDX3Y	DYNLL1	CBL	DNAH11	ADAM19	TNFSF10	ADAM21	ADAM20	ADAM18	ADAM15	CCIN	HESX1	ALKBH1	AKAP4	SGPL1	EIF2B4	EIF2B2	EIF2B5	EIF2S2	CCNA1	ENDOU	CCNB1	CACNA1I	CACNA1H	MBD2	RSPH1	CCNE1	PLCZ1	LHX4	ZNF628	CCNF	KALRN	CDKL2	ACVR1	SYT8	SOCS3	RNF8	IFT20	PYGO2	XKRY	BPY2	CDY1	SPOCD1	PKMYT1	ACVR1B	RGN	CNOT9	SMC3	FAM50A	CCNB2	CCNE2	NEURL1	EXO1	ZNF830	TDRD12	ZW10	BUB3	DEDD	TPGS1	ACVR2A	BMP15	PTTG1	NOG	PIWIL1	CD9	ADGRG1	IGSF8	TRIP13	SYCE1	SLIT2	MYOCD	CAPZA3	CGB7	TMEM203	CYP7B1	HAND1	CDYL	CDY2A	QKI	PICK1	PCYT1B	ADAMTS2	ADAMTS1	GAL3ST1	TBPL1	CD38	CLOCK	NCOR2	TESMIN	MARF1	SAFB2	PUM1	ESPL1	CEP57	UTP14C	HDAC4	CUL7	SPATA2	CDK1	SEPTIN7	WASHC5	UBAP2L	CDC20	NCAPD2	CDC25A	CDC25B	CDC25C	REC8
2	GOBP_DEVELOPMENTAL_PROCESS_INVOLVED_IN_REPRODUCTION	ADA	ZGLP1	BSPH1	BCL2L10	BCL2L11	TSPY10	MAMLD1	APELA	TCP11X1	FEM1B	ACTR1A	BCAP31	ADGRG2	TRIM28	LHFPL2	CCDC182	MEI4	ADAM10	IRX5	FSTL3	NPM2	CITED2	SEMA3A	SYCP2	WFDC2	SPAG11B	BASP1	TESK2	CDX2	CDX4	MERTK	FST	HOXB13	CRTAP	CEBPA	CEBPB	CIB1	DEAF1	PRDX4	SPINT2	DMRT2	KHDRBS1	CELF1	CETN2	TCFL5	PLK4	PLAC1	KDM5B	CFTR	FRS2	ADAM28	PRDX3	PRSS21	TMED2	CCNI	IFT27	TDRKH	ZPBP	ABHD2	SOX30	HSF2BP	ADAM29	DMC1	PLCD3	PHB2	AZIN2	ODF3	TXNRD3	ADCYAP1	SLC26A8	RPL39L	ADCYAP1R1	CATSPER1	DACH2	CATSPER2	DEFB118	IFTAP	LRRK2	GTSF1	RXFP2	TDRD9	TPPP2	CCR6	SEPTIN12	ZPBP2	SPATA32	CNTD1	CALR3	CNR1	CNTFR	SPATA25	COL9A3	OSR1	M1AP	DNAJC19	IQCF1	ADAD1	ZFP42	ADM	MROH2B	PACRG	NOBOX	LRGUK	ASZ1	CREM	CRIP1	CRKL	SUN5	RPL10L	CNBD2	DCANP1	MAPK14	PSMA8	CSF1	PIWIL4	CSF2	SLC2A14	E2F7	CFAP54	CSNK2A2	RNF151	CCDC42	ODF4	KASH5	SIX5	CREB3L4	CTNNA1	RIMBP3C	TCF23	CCNYL1	GDF7	RNF38	ROPN1B	MGAT4D	CYLC1	CYLC2	CFAP206	RDH10	TDRP	CYP17A1	CYP19A1	RBMY1F	CYP27B1	DACH1	CCDC63	TBC1D21	DAZ1	DAZL	ZNF296	DCN	TDRD5	ACE	PAQR7	DDX6	SPATA5	DEFB1	GALNTL5	DHX36	FAM9A	FAM9B	FAM9C	DIAPH2	DLD	DLG1	DLX3	DMRT1	DNM2	DNMT3A	SLC26A3	E2F1	NR0B1	PHC2	AGO4	TTC21A	GGN	PLD6	SPATA24	EPAS1	ZNF449	CDY2B	PDILT	EPOR	ERCC1	EREG	AKT1	ESR1	ETV2	ETV5	FANCA	FANCC	PTK2B	BPTF	FANCG	TBATA	SPATA19	TDRD6	PRPS1L1	NKAPL	FGF8	FGF9	FGF10	FGFR2	XRN2	RHOBTB3	VASH1	DZIP1	POMZP3	SIRT2	FOXF2	SCMH1	FOXC1	CEP131	FOXJ1	SETX	MAST2	SEPTIN6	FLNA	PSME4	SULF1	FBXW11	UBR2	TUT4	SYNE1	SUN1	SIRT1	ZFPM2	TDRD7	HEY1	HEY2	PATZ1	TSSK2	SPO11	NUP62	LRRC6	CADM1	NPAP1	OSBP2	PANX1	ALOX15B	MTOR	FSHB	ALPL	CENPI	FSHR	NR5A1	CDY1B	CFAP65	TXNDC8	H2BC1	CATSPERD	TTLL1	B4GALNT1	NIPBL	CATSPERZ	DPCD	GAMT	NECTIN3	TIPARP	DNAH1	GORASP2	CHD5	RAI14	HERC4	PYGO1	SPATA31A7	GAS2	SPAG8	GATA1	GATA2	GATA3	CABYR	FBXW8	GATA4	GATA6	FBXO5	MYCBP	NUPR1	DAZAP1	VCX	GDF9	OR7C1	GGT1	GGT3P	AMH	B4GALT1	GGT7	GGT5	AMHR2	GHSR	GJA1	GJB2	GJB3	GJB5	AFF4	MORC1	GLI1	GLI2	GLI3	GNRH1	GOLGA3	ANG	DPY19L2	TSSK4	CFAP97D1	MEIOC	SPATA46	ANGPT2	SLC9C1	EFCAB9	ZFP41	CFAP157	SPATA31E1	GPX4	GRB2	IFT81	SETD2	DDX25	RACGAP1	DNMT3L	FSCN3	SPANXA1	ANXA1	H1-6	H2AX	H3-3A	H3-3B	H1-1	HEXB	SOX8	HIF1A	HMGB2	HMGCS1	FOXA1	FOXA3	HNF4A	KLHL10	C14orf39	HOXA9	HOXA10	HOXA11	HOXA13	HOXD13	AGFG1	HES1	BIRC2	HSD17B3	HSD17B2	HSD17B4	HSF2	DNAJA1	HSPA2	HSPA5	HSP90AB1	TNC	APOB	ICAM1	NLRP14	TMEM119	NANOS2	IHO1	PRSS42P	NANOS1	H1-7	IDH1	NANOS3	FIGLA	GPR149	STRA8	TUBB8	CATSPER3	IGF1	IGF2	IGF2R	CCN1	DPY19L2P2	RBPJ	SLCO4C1	ZNF445	IHH	IL1A	IL10	ING2	INHA	INHBA	INHBB	INPP5B	INSL3	INSRR	AR	ITGB8	JAG2	JUNB	H1-9P	DND1	PTCHD3	SPEM1	ZNF568	TOPAZ1	CATSPER4	RBMY1B	RBMY1J	KIT	KIFC1	KRT8	KRT9	KRT19	SHISA6	MEIOSIN	SPATA31A6	SPATA31D4	SPATA31D3	SPATA31D1	LEP	LHB	LHCGR	LHX1	LIF	LIMK2	HOATZ	TEX19	FSIP2	SOHLH1	LRP2	LRP6	ARNT	ARNTL	MIR16-1	ARRB1	SMAD4	ARRB2	SMAD5	MAK	MAS1	MC2R	MDFI	MDK	MEA1	KITLG	MGST1	MLH1	ASCL2	MME	LHX8	MMP14	MMP19	RIMBP3B	PIWIL3	SPATA31C1	BPY2B	BPY2C	CITED1	MSH2	MSH4	GGNBP1	NUDT1	MYBL1	NASP	NDP	ATM	SEPTIN2	NEUROG1	ATP1A4	NHLH2	NKX3-1	NODAL	NOTCH1	NOTCH2	NPHP1	NPPC	NPR2	NTRK1	ROR2	ATP2B4	WEE2	OCA2	ODF1	ODF2	TIFAB	CLDN11	OVOL1	PAEP	PAFAH1B1	PLA2G3	PAFAH1B2	PAFAH1B3	SYCP3	PAX5	NSDHL	DHH	PBX1	ACOX1	SERPINA5	YBX2	LEF1	DUSP13	PAIP2	CDK16	PCDH12	THEG	NME8	HOOK1	PDE3A	YTHDF2	SFMBT1	UBE2J1	RTF2	PDGFB	PDGFRA	LARP7	PDGFRB	ASB1	HSPB11	TPPP3	OAZ3	GHRL	SERPINF1	SIX4	PGAM2	PGM3	PGR	PHB	SERPINB5	SERPINE2	PKD1	PKD2	PLAG1	SPA17	PMCH	SEPTIN4	WNT4	MOV10L1	TAF7L	DDX4	SPATA6	POU4F2	ATRX	PPARD	PPARG	MED1	PCSK4	ROPN1	ANKRD49	PAQR5	NSUN2	ALKBH5	SOHLH2	TTC12	ZSCAN2	TESC	ZCWPW1	SPATA6L	PIWIL2	ETNK2	CCDC87	MNS1	WDR33	STRBP	LGR4	DPY19L2P1	CHD7	PRKACA	PRKACG	NDC1	PRKAG1	ASF1B	CFAP44	AXL	ADCY10	TSNAXIP1	KDM3A	ASH1L	RNF114	PRKDC	MAPK1	MAPK3	MAP2K1	PCDHGA9	PCDHGA4	TEX15	TEX11	RNF17	TDRD1	PRM1	PRM2	METTL3	HTRA1	PSAP	CYP26B1	EIF5A2	RETN	FMN2	CELF4	LHX9	STOX2	DAZ3	DAZ2	KNL1	PITHD1	PARP11	NUP107	DAZ4	BAD	PTCH1	PTEN	NDRG3	BIRC6	PTK2	WDR48	PTN	DHX37	METTL14	WDR19	PTPN6	BAK1	PTPN11	CATSPERG	PTPRN	PTX3	BAX	NECTIN2	BBS2	JAM2	OVOL2	BBS4	DMRT3	PRM3	RAB13	RAD23B	RAD51C	RARG	ARID4A	KDM5A	PLEKHA1	SENP2	CCND1	RBP4	BCL2	REN	TRIM27	BCL2L2	RFX2	RGS2	BCL6	RNF2	BRD2	PROK2	ROBO2	ROS1	RPS6	RPS6KB1	RRM1	SALL1	SBF1	BIK	SDC1	VIPAS39	DMRTC2	DMRTB1	DMRTA2	DMRTA1	PRDM14	SEMG1	SEMG2	ELSPBP1	IRF2BPL	SFRP1	STRA6	HERPUD2	SFRP2	RAD21L1	SCX	SOX17	BTBD18	GMCL1	GMCL2	WIPF3	SYCE3	MEIG1	SEBOX	TSPY2	SPATA31C2	BNC1	FABP9	SHH	SPATA31A1	CCDC136	SIAH1	RBM15	SPATA20	YTHDC2	SKIL	SLC26A6	BMP4	SLC4A2	BMP5	BMP6	BMP7	BMPR1A	BMPR1B	SLIT3	BMPR2	SMARCA2	SMARCC1	BOLL	SNAI1	SNRPA1	SOD1	SOX3	BOK	SOX9	SOX15	SP3	SPAG4	FOXL2	SPINK1	SPINK2	SPINT1	SPP1	SRC	SRD5A1	SRD5A2	SRPK1	SRY	BRCA2	SSTR1	SSTR2	SSTR3	BRDT	ST14	ZFP36L1	STAR	STAT5B	STC1	STK3	STK4	AURKA	STK11	AURKC	STXBP1	BSG	SYCP1	TAF4	TAF4B	TARBP2	TBP	TBX3	TCF21	TCP11	TESK1	TFAP2C	NR2F2	TGFB2	TGFBR1	NKX2-1	TLR3	TSPAN8	TMF1	TNP1	TNP2	C3	NR2C2	TSNAX	TSPY1	PHLDA2	SPATA31A3	SPATA31A5	TSPY3	TSPY4	TSPY8	GGT2	SPANXB1	SPANXA2	MORN2	TYRO3	UBB	UBE2B	UBE3A	VDR	VEGFA	VGF	WNT2	WNT5A	WNT7A	WNT7B	WNT2B	WNT9B	WT1	YY1	ZFX	ZNF35	PSAPL1	ZBTB16	ZP3	CSDE1	FZD5	WDR77	BAG6	BRME1	TFEB	SPAG16	TUT7	LIN28A	E2F8	VASH2	CATSPERB	CFAP69	CCDC134	GGNBP2	SPEF2	ATAT1	GRHL2	TTC26	PANK2	CFAP43	LHX3	ELL3	NCOA4	PABPC1L	FOSL1	TSGA10	KMT2D	CALR	RSPH6A	ACSBG2	SHCBP1L	TSSK3	SPACA1	KIF18A	MKKS	NRIP1	USP9Y	EOMES	FZD4	PMFBP1	CASP2	CASP3	JAM3	HYAL3	NME5	ROPN1L	SPATA9	SPATA16	TSSK1B	IMMP2L	TSSK6	BRIP1	KATNAL1	ARMC2	HORMAD1	MYCBPAP	CASP8	USP42	ARID5B	TXNDC2	ZNF541	SPATC1L	IQCG	ZMYND15	RHBDD1	UTF1	ACRBP	KDM2B	FKBP6	PPP1R9B	C9orf24	CBX2	RSPO3	MAEL	GCM1	YBX3	PAQR8	RIMBP3	SLC22A16	CABS1	AP3B1	LGR5	PIAS1	RUVBL1	STC2	TP63	AKR1C3	NCOA1	DYNLL1	CBL	ADAM19	TNFSF10	ADAM21	ADAM20	ADAM18	ADAM15	CCIN	HESX1	ALKBH1	SGPL1	EIF2B4	EIF2B2	EIF2B5	EIF2S2	CCNA1	CCNB1	RSPH1	LHX4	ZNF628	CCNF	CDKL2	ACVR1	SOCS3	RNF8	IFT20	PYGO2	BPY2	CDY1	SPOCD1	ACVR1B	RGN	CNOT9	FAM50A	NEURL1	ZNF830	TDRD12	DEDD	TPGS1	ACVR2A	BMP15	PTTG1	NOG	PIWIL1	ADGRG1	TRIP13	SLIT2	MYOCD	CAPZA3	TMEM203	CYP7B1	HAND1	CDYL	CDY2A	QKI	PCYT1B	ADAMTS2	ADAMTS1	GAL3ST1	TBPL1	CLOCK	TESMIN	MARF1	SAFB2	PUM1	CEP57	UTP14C	CUL7	SPATA2	SEPTIN7	WASHC5	CDC25B	CDC25C	REC8
3	GOBP_GAMETE_GENERATION	ZGLP1	BSPH1	BCL2L10	BCL2L11	TSPY10	TCP11X1	ACTR1A	BCAP31	ADGRG2	MEI4	ADAM10	FSTL3	NPM2	SYCP2	WFDC2	SPAG11B	TESK2	MERTK	FST	CRTAP	CIB1	DEAF1	PRDX4	KHDRBS1	CELF1	CETN2	TCFL5	TOB2	CFTR	CGB3	ADAM28	SPIN1	PRSS21	CCNI	IFT27	TDRKH	ZPBP	ABHD2	SOX30	HSF2BP	ADAM29	DMC1	PTGDR2	AZIN2	ODF3	TXNRD3	SLC26A8	RPL39L	ADCYAP1R1	CATSPER1	CATSPER2	DEFB118	IFTAP	LRRK2	GTSF1	RXFP2	TDRD9	TPPP2	CCR6	SEPTIN12	ZPBP2	SPATA32	CNTD1	CALR3	CNR1	SPATA25	M1AP	IQCF1	ADAD1	MROH2B	PACRG	NOBOX	LRGUK	ASZ1	TAF1L	CREM	SPIN4	CRKL	CTCFL	SUN5	RPL10L	CNBD2	PSMA8	PIWIL4	SLC2A14	CFAP54	CSNK2A2	RNF151	CCDC42	ODF4	KASH5	SIX5	CREB3L4	RIMBP3C	CCNYL1	ROPN1B	CXADR	MGAT4D	CYLC1	CYLC2	CFAP206	TDRP	RHOXF1	RBMY1F	CCDC63	TBC1D21	DAZ1	DAZL	ZNF296	TDRD5	ACE	PAQR7	DDX3X	DDX6	SPATA5	DEFB1	GALNTL5	SPIN3	DHX36	ADAMTS16	FAM9A	FAM9B	FAM9C	DIAPH2	DLD	DMRT1	DNM2	DNMT3A	SLC26A3	E2F1	NR0B1	PHC2	AGO4	TTC21A	GGN	PLD6	SPATA24	ZNF449	CDY2B	PDILT	ERCC1	EREG	AKT1	ETV5	ETV6	FANCA	FANCC	FANCD2	PTK2B	FANCG	TBATA	SPATA19	TDRD6	NKAPL	XRN2	DZIP1	POMZP3	SIRT2	SCMH1	FOXC1	CEP131	FOXJ1	SETX	MAST2	SEPTIN6	PSME4	FBXW11	UBR2	TUT4	SYNE1	SUN1	CTDNEP1	SIRT1	TDRD7	PATZ1	TSSK2	SPO11	NUP62	CADM1	NPAP1	OSBP2	PANX1	SPDYA	MTOR	FSHB	FSHR	CDY1B	MCM9	MEIOB	CFAP65	TXNDC8	H2BC1	CATSPERD	TTLL1	B4GALNT1	CATSPERZ	DPCD	GAMT	NECTIN3	DNAH1	GORASP2	CHD5	RAI14	HERC4	PYGO1	SPATA31A7	GAS2	SPAG8	CABYR	FBXO5	MYCBP	NR6A1	DAZAP1	VCX	GDF9	OR7C1	GGT1	GGT3P	AMH	GGT7	GGT5	GHSR	GJA1	MLH3	GJB3	AFF4	MORC1	GLI1	GOLGA3	ANG	DPY19L2	TSSK4	CFAP97D1	MEIOC	SPATA46	ANGPT2	SLC9C1	EFCAB9	ZFP41	CFAP157	SPATA31E1	GPX4	IFT81	DDX25	RACGAP1	NCAPH2	DNMT3L	SLC2A8	FSCN3	SPANXA1	H1-6	H2AX	H3-3A	H3-3B	H1-1	HEXB	SOX8	HMGB2	FOXA3	KLHL10	C14orf39	HOXA9	HOXA10	HOXA11	HPGD	AGFG1	HSF2	DNAJA1	HSPA2	APOB	NLRP14	TMEM119	NANOS2	IHO1	PRSS42P	NANOS1	H1-7	NANOS3	FIGLA	GPR149	STRA8	TUBB8	CATSPER3	IGF1	IGF2R	DPY19L2P2	SLCO4C1	IHH	IL4R	ING2	INHBA	INHBB	INPP5B	INSL3	AR	JAG2	H1-9P	DND1	PTCHD3	SPEM1	TOPAZ1	CATSPER4	RBMY1B	RBMY1J	KIT	KIFC1	KRT9	SHISA6	MEIOSIN	SPATA31A6	SPATA31D4	SPATA31D3	SPATA31D1	LEP	LIMK2	HOATZ	TEX19	FSIP2	SOHLH1	ARNTL	SMAD1	SMAD4	SMAD5	MAK	MAS1	MDK	MEA1	MLH1	MMP19	RIMBP3B	PIWIL3	SPATA31C1	BPY2B	BPY2C	MSH2	MSH4	GGNBP1	MYBL1	ATM	SEPTIN2	SPIN2B	ATP1A4	NOTCH1	NPHP1	NPPC	NPR2	ATP2B4	WEE2	OCA2	ODF1	ODF2	CLDN11	OVOL1	PAEP	PAFAH1B1	PLA2G3	PAFAH1B2	PAFAH1B3	SYCP3	PARN	PAX5	DHH	ACOX1	SERPINA5	YBX2	DUSP13	PAIP2	CDK16	THEG	NME8	HOOK1	PDE3A	YTHDF2	SFMBT1	UBE2J1	LARP7	HSPB11	OAZ3	PGAM2	PGM3	PGR	SPA17	PLK1	PMCH	SEPTIN4	WNT4	MOV10L1	TAF7L	SPIN2A	PRMT7	DDX4	SPATA6	POU4F2	ATRX	PCSK4	ROPN1	ANKRD49	PAQR5	NSUN2	ALKBH5	SOHLH2	TTC12	ZSCAN2	ZCWPW1	SPATA6L	FANCL	PIWIL2	CCDC87	MNS1	WDR33	STRBP	LGR4	DPY19L2P1	PRKACA	PRKACG	NDC1	PRKAG1	ASF1B	PRKAR1A	CFAP44	AXL	ADCY10	TSNAXIP1	KDM3A	RNF114	PCDHGA9	PCDHGA4	TEX15	TEX14	TEX11	RNF17	TDRD1	PRM1	PRM2	METTL3	CYP26B1	EIF5A2	FMN2	CELF4	SPIRE1	PRDM9	DAZ3	DAZ2	KNL1	PITHD1	PARP11	DAZ4	ZMIZ1	BAD	NDRG3	WDR48	PTN	METTL14	CATSPERG	PTX3	BAX	NECTIN2	BBS2	JAM2	BBS4	PRM3	RAD23B	RAD51C	ARID4A	KDM5A	PLEKHA1	BCL2	TRIM27	BCL2L2	RFX2	RGS2	BCL6	RNF2	BRD2	PROK2	ROS1	RPS6	RPS6KB1	SBF1	VIPAS39	DMRTC2	DMRTB1	DMRTA1	PRDM14	FIGNL1	SEMG1	SEMG2	ELSPBP1	HERPUD2	RAD21L1	SOX17	BTBD18	GMCL1	GMCL2	WIPF3	SYCE3	MEIG1	SEBOX	TSPY2	SPATA31C2	BNC1	FABP9	SPATA31A1	CCDC136	SIAH1	SPATA20	YTHDC2	SKIL	SLC26A6	BMP4	SLC4A2	BMPR1B	SMARCA2	BOLL	SNRPA1	SOD1	SOS1	SOX9	SPAG4	SPINK1	SPINK2	SRC	SRPK1	BRCA2	SSTR1	SSTR2	SSTR3	BRDT	AURKA	STK11	AURKC	SYCP1	TAF4B	TARBP2	TBP	TCP11	TESK1	TGFBR1	TSPAN8	TMF1	TNFAIP6	TNP1	TNP2	TOP2A	NR2C2	TSNAX	TSPY1	TTK	SPATA31A3	SPATA31A5	TSPY3	TSPY4	TSPY8	GGT2	MEIKIN	SPANXB1	SPANXA2	MORN2	TYRO3	UBB	UBE2B	WNT3	WT1	YY1	ZFX	ZNF35	ZBTB16	ZNF148	ZP3	HROB	WDR77	BAG6	BRME1	SPAG16	TUT7	LIN28A	CATSPERB	CFAP69	GGNBP2	SPEF2	ATAT1	TTC26	PANK2	CFAP43	ELL3	PABPC1L	FOSL1	TSGA10	KMT2D	CALR	RSPH6A	ACSBG2	SHCBP1L	TSSK3	SPACA1	KIF18A	MKKS	NRIP1	USP9X	USP9Y	PMFBP1	JAM3	NME5	ROPN1L	SPATA9	SPATA16	TSSK1B	IMMP2L	TSSK6	BRIP1	KATNAL1	ARMC2	HORMAD1	MYCBPAP	USP42	TXNDC2	ZNF541	SPATC1L	IQCG	ZMYND15	RHBDD1	SPIRE2	MCM8	ACRBP	KDM2B	FKBP6	C9orf24	SPATA22	GJA10	MAEL	YBX3	PAQR8	RIMBP3	SLC22A16	CABS1	AP3B1	LGR5	PIAS1	RUVBL1	TP63	DDX3Y	DYNLL1	ADAM18	CCIN	SGPL1	EIF2S2	CCNA1	CCNB1	RSPH1	ZNF628	ACVR1	RNF8	IFT20	PYGO2	BPY2	CDY1	SPOCD1	RGN	FAM50A	CCNB2	NEURL1	ZNF830	TDRD12	DEDD	TPGS1	ACVR2A	BMP15	PTTG1	PIWIL1	TRIP13	CAPZA3	CGB7	TMEM203	CDYL	CDY2A	QKI	PICK1	PCYT1B	ADAMTS2	ADAMTS1	GAL3ST1	TBPL1	CLOCK	TESMIN	MARF1	PUM1	CEP57	UTP14C	SPATA2	SEPTIN7	WASHC5	CDC25B	CDC25C	REC8
4	GOBP_GASTRULATION	APELA	ARFRP1	RACK1	SIX2	FRS2	LEO1	COL4A2	COL5A1	COL5A2	COL6A1	COL7A1	COL8A1	COL11A1	COL12A1	OSR1	GSC	MESP2	AMOT	DAG1	DLD	DUSP1	DUSP2	DUSP4	DUSP5	DVL1	DVL2	APLNR	MEGF8	EPHA2	ETV2	EXT1	EXT2	EYA2	FGF8	FGFR2	FOXF1	DKK1	FOXC1	FOXC2	CLASP2	KDM6B	RTF1	PHLDB1	TASOR	POFUT2	CLASP1	FN1	SYF2	TENM4	GATA6	GJA1	NPHP3	GPC3	CRB2	SETD2	FOXA2	HNF4A	TLX2	HOXA11	HSBP1	APOA1	MSGN1	IL1RN	IL10	INHBA	ITGA2	ITGA3	ITGA4	ITGA5	ITGA7	ITGAV	ITGB1	ITGB2	ITGB3	ITGB4	ITGB5	LAMA3	LAMB1	LAMB3	LHX1	LRP6	LRP5	MIR1-1	MIR145	MIR150	MIR200C	MIR221	SMAD1	SMAD2	SMAD3	SMAD4	MBP	MMP2	MMP8	MMP9	MMP14	MMP15	NF2	NODAL	OTX2	PAX2	LEF1	NAT8B	POU5F1	PAF1	SUPT20H	KIF16B	PRKACA	PRKAR1A	MESP1	MAPK7	CFC1	MAP2K5	POGLUT1	TWSG1	TBX20	EPB41L5	EXOC4	TGIF2	RNF2	RIC8A	RPS6	SFRP1	SFRP2	SCX	SOX17	WNK1	BMP4	CFC1B	BMP7	BMPR1A	BMPR2	SNAI1	SOX2	SRF	TBXT	TAL1	TBX6	TGFBR2	TP53	TXNRD1	UGDH	VTN	WNT3	WNT5A	WNT8B	WNT11	ZBTB17	CDC73	NANOG	NR4A3	HMGA2	WNT5B	MKKS	EOMES	FZD7	SOX7	MIXL1	CUL3	ATOH8	ITGA8	LBX2	LDB1	APLN	WNT3A	TRIM15	ACVR1	PHLDB2	TBX19	LRP5L	MYADM	ACVR2A	NOG	KLF4	CER1	ADIPOQ	HAND1	MACROH2A1	CTR9
5	GOBP_EMBRYO_DEVELOPMENT	ADA	SP9	PDCD6	BCL2L11	SH2B3	ZBED6	APELA	USH1C	CERT1	ARFRP1	TRIM28	ATP6AP2	LPAR6	TSHZ1	ADAM10	SPRY2	IRX5	NPM2	KLF2	CITED2	SEMA3A	DLC1	RACK1	PEMT	BASP1	YAP1	SEC24B	EMG1	CDX1	CDX2	TAB1	CDX4	CEBPA	CEBPB	SEMA3C	DEAF1	AKAP3	SLC34A2	MAB21L2	SPINT2	DMRT2	CELF1	LBX1	DLL3	TBR1	CFL1	PLK4	SIX2	RAI2	NES	GJB6	FRS2	PPP1R13L	TMED2	LIAS	TRIOBP	GLMN	POLG2	PLCD3	ADCY9	CTHRC1	OSR2	ADD1	LRIG3	SPIC	FOXN4	LEO1	DNAAF1	USH1G	TTC39C	KDF1	CCSAP	COL1A1	COL2A1	PIFO	COL4A2	COL5A1	COL5A2	COL6A1	COL7A1	COL8A1	TAF8	BBS5	COL11A1	COL12A1	ACVR1C	OSR1	COL13A1	UBR3	TRIM71	TPRA1	ADM	RIPPLY2	C6orf141	NKX2-6	CRABP2	CREBBP	ZNF358	MYO3B	DCANP1	CSF2	PRICKLE1	E2F7	GSC	MESP2	RUNDC1	NKX2-5	CCDC24	CTNNB1	GDF7	IRX2	PNLDC1	KHDC3L	AMOT	RDH10	DAD1	DAG1	STRC	ZFPM1	DBN1	TDRD5	RBM46	DHX36	DLD	DLG1	DLG2	DLG3	DLX1	DLX2	DLX3	DLX4	DLX5	DLX6	DNMT3A	DSC3	DUSP1	DUSP2	DUSP4	DUSP5	DVL1	DVL2	DVL3	APLNR	E4F1	ECE1	EDN1	EDNRA	EFNA1	EFNB1	MEGF8	PLPP4	ARID2	EPHA2	DZIP1L	ELF3	TET3	ARL13B	FLCN	PLD6	EMX1	SMIM14	EN1	EN2	TAPT1	ENDOG	ENG	ANKS6	EP300	EPAS1	EPHB2	HIPK1	ERBB4	ERCC1	ERCC2	AKT1	ERCC3	ETV2	EVX1	EXT1	EXT2	EYA1	EYA2	ACSL4	BPTF	ALDH1A3	FBN1	FBN2	EFEMP1	UCMA	TBC1D32	ADGRF5	SP8	LHFPL5	FERD3L	FGF2	FGF4	FGF8	FGF10	FGFR1	FGFR2	VASH1	FOXG1	FOXF1	DKK1	FOXF2	FOXC1	FOXI1	CNOT1	FOXC2	WDTC1	FOXE1	CLASP2	KDM6B	RTF1	PHLDB1	FLT1	SULF1	FLT3LG	PLCB1	COBL	TASOR	POFUT2	SATB2	RPGRIP1L	USP22	CLASP1	FN1	ZFPM2	GPR161	HEY1	FOLR1	HEY2	POFUT1	SCRIB	ZNF281	PLXNB2	MAFF	FLRT3	FKBP8	FXN	FRZB	NR5A2	ABL1	FUT8	RICTOR	FZD2	GABPA	ALX3	VAX2	TTLL1	NOCT	NIPBL	WHRN	MTHFD1L	TMIE	SIN3A	SYF2	HINFP	C2CD3	TENM4	LRIG1	CHTOP	TANC2	IFT172	PHGDH	GATA1	GATA2	GATA3	FBXW8	GATA4	GATA6	GBX2	PTPN18	KAT2A	AATF	GREM1	GDNF	GJA1	FOXD3	FOXB1	NPHP3	UTP25	GJB3	GJB5	INTU	SLC39A1	GPC3	RPS6KA6	PRPF19	RRP7A	GLI1	GLI2	GLI3	CECR2	GNAS	ANGPT1	LAMA1	SLC25A34	STPG4	DLL1	RPL7L1	CRB2	TPRN	GRB2	FLVCR1	HIPK2	SETD2	ARHGAP35	RACGAP1	GRSF1	TBX21	HDAC1	HDAC2	SOX8	HIF1A	HLX	HMX2	FOXA1	APAF1	FOXA2	HNF4A	TLX2	HOXA1	HOXA2	APBA1	HOXA3	HOXA4	HOXA5	HOXA6	HOXA7	HOXA9	HOXA10	HOXA11	HOXA13	HOXB1	HOXB2	HOXB3	HOXB4	HOXB5	HOXB6	HOXB7	HOXB8	HOXB9	HOXC4	HOXC6	HOXC9	HOXC10	HOXD1	HOXD3	HOXD4	HOXD8	HOXD9	HOXD10	HOXD12	HOXD13	HPN	PRMT1	HES1	HSBP1	HSD17B2	NDST1	APOA1	HTR2B	HUS1	HYAL1	APOB	ST8SIA6	ID2	CCDC39	ID3	RSPO2	HMX3	FREM2	MYBPHL	MSGN1	NOTO	FBLL1	ZFP57	TUBB2B	IGF1	RBPMS2	IGF2	CCN1	RBPJ	IHH	IL1RN	IL3	CXCL8	IL10	DPPA3	INHBA	INPP5B	INSIG1	INSR	PDX1	AR	ISL1	ITGA2	ITGA3	ITGA4	ITGA5	ITGA7	ITGAV	ITGB1	ITGB2	ITGB3	ITGB4	ITGB5	ITPK1	JAG2	JUNB	ZNF568	KDR	KIT	KRT8	IFITM5	KRT19	CCDC103	HES5	RNF207	AFF3	LAMA2	LAMA3	LAMA4	LAMA5	LAMB1	LAMB3	LFNG	LHX1	LIF	ARHGDIG	LIG4	LMX1B	LRP2	LRP4	LRP6	LRP5	ARNT	MIR1-1	MIR145	MIR150	MIR200C	MIR221	SMAD1	SMAD2	SMAD3	SMAD4	SMAD5	SMAD6	MAFG	MAN2A1	MBNL1	MBP	MDFI	MEF2C	MEIS1	MEIS2	MEIS3P1	MEOX1	MEOX2	MFAP2	MFNG	MGAT1	KITLG	KMT2A	ASCL2	MMP2	MMP8	MMP9	MMP14	MMP15	MMP16	OOEP	NRARP	CITED1	MSH2	MSX1	MSX2	MTHFD1	MTHFR	MT-ND4	MYF5	MYF6	MYH3	MYH6	MYH9	MYO1E	MYO6	MYO7A	NAGLU	NASP	ATF4	NBN	NDUFA2	ATM	ATOH1	NEK2	NEUROD1	NEUROG1	NF2	NFE2L2	NKX3-1	NMT1	NODAL	CNOT2	CNOT3	NOTCH1	NOTCH2	NPAT	YBX1	ROR2	TIFAB	OPA1	OTX1	OTX2	FURIN	CHST11	PAX1	PAX2	PAX5	NSDHL	PBX1	PBX2	PBX3	CDON	TBX22	PCDH8	WDPCP	IFT52	SBDS	LEF1	PCSK5	PCDH12	DACT1	WNT16	YTHDF2	NAT8B	PDGFA	PDGFB	RAB14	PDGFRA	SF3B6	SUFU	ATP8A2	INPP5K	MAP3K20	SIX4	ATP6V1B1	PITX1	PITX2	PKD1	PKD2	PLCG1	PLS1	MBD3	PLXNA2	ATP7A	RIPPLY3	MYO3A	PELO	PRRX1	POLB	POLE	SOX18	WNT4	NLE1	POU3F4	DLL4	POU4F3	POU5F1	PAF1	WDR74	MED1	MBTD1	AHI1	TENT5C	BCOR	NSUN2	NCAPG2	SEMA4C	BPNT2	CCDC40	IFT57	SOBP	DYNC2I1	AKIRIN2	DNAAF2	BBS7	ETNK2	PPP2R3A	TMEM100	PEF1	SYNJ2BP	SUPT20H	CHRNA9	KIF16B	AMBRA1	CHD7	PRKACA	PRKACB	ASF1B	PRKAR1A	NUP133	IFT122	TBC1D23	BRK1	MESP1	PRKDC	MAPK1	MAPK3	SULF2	MAPK7	CFC1	SMG9	PDGFC	MAP2K1	MAP2K5	KIAA1217	PROX1	CYP26B1	PSEN1	CELF4	MEIS3	XAB2	OTUD7B	STOX2	POGLUT1	TWSG1	CHRNA10	TBX20	RTN4	SALL4	ZMIZ1	VANGL2	PSPH	PTCH1	BIRC6	PTH1R	DSCAML1	HEG1	KIDINS220	MIB1	PTK7	LRRC7	WDR48	SHROOM3	CAMSAP3	EPB41L5	CHD8	PPP4R4	WDR19	GRHL3	NKX3-2	PTPRR	BAX	OVOL2	BBS4	RAD23B	RALA	RARB	RARG	RARRES2	RBBP6	SENP2	KLHL12	RBP4	RCN1	RET	EXOC4	TGIF2	RNF2	BRD2	SLC5A7	ALX4	DHX35	RIC8A	FKBP10	ROCK1	RPL10	RPL13	RPL38	RPS6	RPS7	RYR2	VPS52	SALL2	SALL1	SCT	SDC4	ZNF335	PRDM14	SEMA3F	XYLT1	NECAB1	SFRP1	STRA6	SFRP2	SCX	SOX17	GRXCR2	TRA2B	NXN	GREM2	SEBOX	FBXW4	SHH	HS3ST6	SHOX2	NIBAN2	STIL	SIM2	SIX1	SIX3	SKI	SKIL	BMP2	NDRG4	WNK1	BMP4	BMP5	CFC1B	BMP7	BMPR1A	BMPR2	PHACTR4	SMO	SNAI1	SOD1	SOS1	SOX2	SOX4	SOX9	SOX10	SOX11	SOX15	SP3	SPINT1	BRCA1	SRF	BRCA2	ST14	ZFP36L1	STK3	STK4	SUPT6H	TBXT	TAL1	BTF3	TBX1	TBX2	TBX5	TBX6	TBX15	TBX3	HNF1B	TCF15	TCF21	TCOF1	TDG	TDGF1	TEAD1	TEAD4	TEAD3	TERF2	TFAP2A	NR2F2	TGFB1	TGFB1I1	TGFB2	TGFB3	TGFBR1	TGFBR2	BYSL	TH	TIE1	TNF	TOP1	TOP2A	TP53	TPO	NR2C2	TRAF6	TRIP6	TSC1	TSC2	PHLDA2	C5	SLC35E2B	TULP3	C6	TWIST1	TXNRD1	UBE2A	UBE2B	UGDH	CLRN1	VASP	VEGFA	VEGFC	VTN	WNT1	WNT2	WNT3	WNT5A	WNT6	WNT7A	WNT7B	WNT8A	WNT8B	WNT11	WNT2B	WNT9A	WNT9B	WT1	XRCC2	ZIC1	ZIC3	PCGF2	ZBTB16	ZBTB17	RNF112	CACNA1C	ZFAND5	SLC30A1	ZP3	LUZP1	PAX8	FZD5	SLC25A20	C2orf49	WDR77	BAG6	IRX3	IRX1	TFEB	CDC73	TMEM231	TCTN1	DYNC2H1	CENPU	PALB2	E2F8	FZD3	VASH2	EHMT1	TLE6	CCDC134	GGNBP2	NANOG	PDZD7	GRHL2	PGAP1	NR4A3	FRAS1	CEP290	FUZ	TET1	CXXC4	FOSL1	PBX4	SLC44A4	MFAP5	CMIP	LNPK	HMGA2	ALX1	WNT5B	SLC2A10	HM13	NDEL1	ELL	MKKS	GDF5	CAPN2	AXIN2	EOMES	FZD6	FZD7	MFRP	SOX7	CASP3	CCM2	SETDB2	MIXL1	HORMAD1	NSRP1	CASP8	SLITRK6	GINS4	TMEM107	ZBED3	RECK	CUL4A	CUL3	HOPX	KBTBD8	TEAD2	CCDC62	HES7	KDM2B	LOXL3	MYO18B	RSPO3	AGBL4	ATOH8	ITGA8	GCM1	YBX3	COPS3	NKD1	LMO4	UNK	LBX2	TCAP	THOC5	PRKRA	ACTL6A	TP63	DCHS1	CHRD	NCOA1	SCEL	HESX1	NRP2	ALKBH1	CDK5R1	ALDH1A2	LDB1	APLN	ZPR1	EIF2S2	CCNB1	BCL10	FOXH1	MBD2	WNT3A	PLOD3	TRIM15	ACVR1	PHLDB2	SOCS3	TBX19	TBX18	ACVR1B	LATS1	KCNQ4	CCNB2	LRP5L	PKDCC	ZNF830	MYADM	ACVR2A	RIPPLY1	NOLC1	GORAB	NOG	KLF4	COPS2	TRIP12	B4GALT5	CER1	SLC9A3R1	ADIPOQ	HAND1	NTN1	PICK1	HAND2	ROCK2	TBX4	ADAMTS3	CIR1	APBA3	MACROH2A1	KIF20B	CELSR1	SH3PXD2A	MICAL2	CTR9	TTLL4	IFT140	RIPOR2	EIF4A3	KEAP1	CDK1	GINS1	SEC24D	SEPTIN7	RBM19	ARNT2	MAFB	MED12	SCO2
6	GOBP_SEXUAL_REPRODUCTION	ADA	GNPDA1	ZGLP1	BSPH1	BCL2L10	BCL2L11	TSPY10	TCP11X1	ACTR1A	BCAP31	ADGRG2	LHFPL2	MEI4	ADAM10	FSTL3	PKDREJ	NPM2	SYCP2	WFDC2	SPAG11B	TESK2	TUBGCP3	MERTK	FST	CLGN	CRTAP	UNC13B	CIB1	DEAF1	PRDX4	AKAP3	CCT7	CCT4	CCT2	KHDRBS1	CELF1	CETN2	CCT8	TCFL5	KDM5B	TOB2	CFTR	CGB3	ADAM28	EDDM3A	ADCY3	SPIN1	PRSS21	CCNI	IFT27	TDRKH	ZPBP	ABHD2	SOX30	HSF2BP	ADAM30	ADAM29	DMC1	PTGDR2	PARK7	AZIN2	ODF3	TXNRD3	SLC26A8	RPL39L	ADCYAP1R1	CATSPER1	CATSPER2	DEFB118	IFTAP	LRRK2	GTSF1	RXFP2	SPACA7	TDRD9	TPPP2	CCR6	SEPTIN12	ZPBP2	SPATA32	CNTD1	SPACA3	CALR3	CNR1	SPATA25	M1AP	LYZL4	IQCF1	ADAD1	MROH2B	PACRG	LLCFC1	NOBOX	PRSS37	LRGUK	ASZ1	TAF1L	CREM	SPIN4	CRKL	CTCFL	SUN5	RPL10L	CNBD2	PSMA8	PIWIL4	SLC2A14	GLIPR1L2	CFAP54	CSNK2A2	RNF151	C16orf92	CCDC42	ODF4	SPACA6	KASH5	SIX5	ATP8B3	SYT6	CREB3L4	SLC9B1	RIMBP3C	PLB1	CCNYL1	ROPN1B	CXADR	MGAT4D	SPINK13	CYLC1	CYLC2	CFAP206	TDRP	KCNU1	LCN6	RHOXF1	RBMY1F	CCDC63	TBC1D21	DAZ1	DAZL	ZNF296	TDRD5	ACE	PAQR7	WBP2NL	DDX3X	DDX6	SPATA5	CRISP1	DEFB1	GALNTL5	SPIN3	FAM170B	DHX36	ADAMTS16	FAM9A	FAM9B	FAM9C	DIAPH2	DLD	DMRT1	DNM2	DNMT3A	SLC26A3	DRD1	DRD5	E2F1	NR0B1	EDNRB	PHC2	AGO4	TTC21A	GGN	PLD6	SPATA24	PRSS55	ADAM32	ZNF449	CDY2B	PDILT	STX2	ERCC1	EREG	AKT1	ETV5	ETV6	FANCA	FANCC	FANCD2	PTK2B	FANCG	TBATA	SPATA19	TDRD6	NKAPL	ALDOA	XRN2	DZIP1	ZP1	POMZP3	SIRT2	CCT5	SCMH1	FOXC1	CEP131	RIMS1	FOXJ1	SETX	MAST2	SEPTIN6	PSME4	PLCB1	FBXW11	UBR2	TUT4	SYNE1	SUN1	CTDNEP1	SIRT1	TDRD7	FOLR1	FOLR2	FOLR3	MAPK8IP2	PATZ1	TSSK2	SPO11	PRND	NUP62	CADM1	NPAP1	OSBP2	PANX1	SPDYA	SPESP1	MTOR	FSHB	FSHR	ADAM2	CDY1B	MCM9	MEIOB	CFAP65	TXNDC8	H2BC1	ADAM5	GLIPR1L1	CATSPERD	TTLL1	B4GALNT1	CATSPERZ	DPCD	GAMT	CLIC4	NECTIN3	DNAH1	GORASP2	CHD5	RAI14	HERC4	PYGO1	SPATA31A7	GAS2	SPAG8	CABYR	FBXO5	MYCBP	OR10J1	NR6A1	DAZAP1	VCX	GDF9	OR7C1	GGT1	GGT3P	AMH	B4GALT1	GGT7	GGT5	GHSR	GJA1	FETUB	MLH3	GJB3	DKKL1	AFF4	MORC1	GLI1	GLRA1	GLRB	CECR2	GOLGA3	ANG	DPY19L2	TMPRSS12	TSSK4	CFAP97D1	MEIOC	IZUMO1	SPATA46	ANGPT2	SLC9C1	EFCAB9	ZFP41	CFAP157	SPATA31E1	GPX4	IFT81	DDX25	RACGAP1	NCAPH2	DNMT3L	SLC2A8	FSCN3	SPANXA1	H1-6	H2AX	H3-3A	H3-3B	H1-1	HDAC2	HEXB	SOX8	HMGB2	FOXA3	KLHL10	C14orf39	HOXA9	HOXA10	HOXA11	HOXD9	HOXD10	HPGD	AGFG1	HSF2	DNAJA1	HSPA1L	HSPA2	APOB	NLRP14	TMEM119	RNASE10	TMEM95	NANOS2	IHO1	PRSS42P	FAM170A	NANOS1	H1-7	NANOS3	FIGLA	GPR149	STRA8	TUBB8	CATSPER3	IGF1	IGF2R	DPY19L2P2	APP	SLCO4C1	IHH	IL4R	IL12B	ING2	INHBA	INHBB	INPP5B	INSL3	AR	JAG2	H1-9P	DND1	PTCHD3	SPEM1	TOPAZ1	CATSPER4	RBMY1B	RBMY1J	KIT	KIFC1	KRT9	SHISA6	MEIOSIN	SPATA31A6	SPATA31D4	SPATA31D3	SPATA31D1	IZUMO1R	LEP	LEPR	LIMK2	HOATZ	TEX19	FSIP2	SOHLH1	IRAG2	ARNTL	SMAD1	SMAD4	SMAD5	MAK	MAS1	CD46	SMCP	MDK	MEA1	MFGE8	MLH1	ASTL	MMP19	KLK14	RIMBP3B	PIWIL3	SPATA31C1	BPY2B	BPY2C	MSH2	MSH4	MST1R	GGNBP1	MTNR1A	MYBL1	ATM	SEPTIN2	SPIN2B	ATP1A4	NHLH2	NOTCH1	NPHP1	NPPC	NPR2	ACR	ATP2B4	WEE2	OCA2	ODF1	ODF2	OR1D2	CLDN11	OVGP1	OVOL1	OXT	OXTR	P2RX1	P2RY1	PAEP	PAFAH1B1	PLA2G3	PAFAH1B2	PAFAH1B3	SYCP3	PARN	PAX5	DHH	ACOX1	SERPINA5	YBX2	DUSP13	PAIP2	CDK16	THEG	NME8	HOOK1	PDE3A	YTHDF2	SFMBT1	UBE2J1	LARP7	HSPB11	OAZ3	PGAM2	PGM3	PGR	PI3	SERPINE2	SPA17	PLK1	PMCH	SEPTIN4	WNT4	MOV10L1	TAF7L	SPIN2A	PRMT7	DDX4	SPATA6	POU4F2	EQTN	ATRX	LY6K	PCSK4	ROPN1	ANKRD49	PAQR5	NSUN2	ALKBH5	SOHLH2	TTC12	ZSCAN2	ZCWPW1	SPATA6L	AVP	FANCL	PIWIL2	AVPR1A	CCDC87	MNS1	WDR33	STRBP	LGR4	DPY19L2P1	TRIM36	UBE2Q1	PRKACA	PRKACG	NDC1	PRKAG1	ASF1B	INTS13	PRKAR1A	CFAP44	AXL	ADCY10	TSNAXIP1	KDM3A	ASH1L	RNF114	PCDHGA9	PCDHGA4	TEX15	TEX14	TEX11	RNF17	TDRD1	PRM1	PRM2	METTL3	CYP26B1	EIF5A2	FMN2	CELF4	SPIRE1	PRDM9	DAZ3	DAZ2	KNL1	PITHD1	PARP11	TRPC7	DAZ4	LYZL6	ZMIZ1	BAD	PTEN	NDRG3	WDR48	PTN	METTL14	SPTBN4	CATSPERG	ZP4	PTX3	BAX	NECTIN2	BBS2	JAM2	BBS4	PRM3	RAB3A	RAD23B	RAD51C	ARID4A	KDM5A	PLEKHA1	BCL2	TRIM27	BCL2L2	RFX2	RGS2	BCL6	RNF2	BRD2	PROK2	ROS1	RPS6	RPS6KB1	SBF1	VIPAS39	DMRTC2	DMRTB1	DMRTA1	PRDM14	FIGNL1	SEMG1	SEMG2	ELSPBP1	HERPUD2	RAD21L1	SOX17	BTBD18	GMCL1	GMCL2	WIPF3	SYCE3	MEIG1	SEBOX	TSPY2	SPATA31C2	BNC1	FABP9	SPATA31A1	CCDC136	SIAH1	SPATA20	YTHDC2	SKIL	SLC26A6	BMP4	SLC4A2	SLC6A4	BMPR1B	SMARCA2	BOLL	SNRPA1	SOD1	SOS1	SOX9	SPAG1	SPAG4	SPAM1	SPINK1	SPINK2	SRC	SRPK1	BRCA2	SSTR1	SSTR2	SSTR3	BRDT	STAT3	AURKA	STK11	AURKC	STXBP1	SYCP1	TAC1	TAF4B	TARBP2	TBP	TCP1	TCP11	TESK1	NR2F2	TGFBR1	TH	THRA	THRB	TSPAN8	TMF1	TNFAIP6	TNP1	TNP2	TOP2A	NR2C2	CCT3	TRPC3	TRPC6	TSNAX	TSPY1	TTK	SPATA31A3	SPATA31A5	TSPY3	TSPY4	TSPY8	GGT2	MEIKIN	SPANXB1	SPANXA2	MORN2	TYRO3	UBB	UBE2B	UBE3A	VDAC2	VGF	VIP	ZAN	EIF4H	WNT3	WT1	YY1	ZFX	ZNF35	ZBTB16	ZNF148	ZP2	ZP3	HROB	WDR77	BAG6	BRME1	OR2H2	NOX5	SPAG16	TUT7	LIN28A	CATSPERB	CFAP69	GGNBP2	SPEF2	UBXN8	ATAT1	TTC26	PANK2	CFAP43	ELL3	PABPC1L	FOSL1	TSGA10	KMT2D	AAAS	CALR	RSPH6A	ACSBG2	DEFB126	SHCBP1L	TSSK3	SPACA1	KIF18A	MKKS	NRIP1	USP9X	USP9Y	PMFBP1	TEX101	JAM3	HYAL3	NME5	ROPN1L	SPATA9	SPATA16	TSSK1B	IMMP2L	TSSK6	PLA2G10	BRIP1	KATNAL1	ARMC2	HORMAD1	MYCBPAP	USP42	PPP1R1B	TXNDC2	ZNF541	SPATC1L	IQCG	ZMYND15	RHBDD1	HVCN1	SPIRE2	MCM8	ACRBP	KDM2B	FKBP6	PPP1R9B	C9orf24	SPATA22	GJA10	FUT10	PLCD4	MAEL	DDO	YBX3	PAQR8	RIMBP3	SLC22A16	CABS1	AP3B1	LGR5	PIAS1	RUVBL1	TP63	NCOA1	DDX3Y	DYNLL1	ADAM21	ADAM20	ADAM18	CCIN	AKAP4	SGPL1	EIF2S2	CCNA1	CCNB1	CACNA1H	RSPH1	PLCZ1	ZNF628	ACVR1	SYT8	RNF8	IFT20	PYGO2	XKRY	BPY2	CDY1	SPOCD1	RGN	FAM50A	CCNB2	NEURL1	ZNF830	TDRD12	DEDD	TPGS1	ACVR2A	BMP15	PTTG1	PIWIL1	CD9	IGSF8	TRIP13	CAPZA3	CGB7	TMEM203	CDYL	CDY2A	QKI	PICK1	PCYT1B	ADAMTS2	ADAMTS1	GAL3ST1	TBPL1	CLOCK	TESMIN	MARF1	PUM1	CEP57	UTP14C	HDAC4	SPATA2	CDK1	SEPTIN7	WASHC5	UBAP2L	CDC25B	CDC25C	REC8
7	GOBP_MULTICELLULAR_ORGANISM_REPRODUCTION	ADA	ZGLP1	BSPH1	BCL2L10	BCL2L11	TSPY10	TCP11X1	ACTR1A	BCAP31	ADGRG2	MEI4	ADAM10	FSTL3	NPM2	SYCP2	WFDC2	SPAG11B	TESK2	MERTK	FST	CRTAP	CIB1	DEAF1	PRDX4	KHDRBS1	CELF1	KLF1	CETN2	TCFL5	TOB2	CFTR	CGB3	ADAM28	EDDM3A	SPIN1	PRDX3	PRSS21	TMED2	CCNI	IFT27	TDRKH	ZPBP	ABHD2	SOX30	HSF2BP	ADAM29	DMC1	PTGDR2	ADCY7	AZIN2	ODF3	TXNRD3	SLC26A8	RPL39L	ADCYAP1R1	CATSPER1	CATSPER2	DEFB118	IFTAP	LRRK2	GTSF1	RXFP2	TDRD9	TPPP2	CCR6	SEPTIN12	ZPBP2	SPATA32	CNTD1	SPACA3	CALR3	CNR1	SPATA25	M1AP	LYZL4	IQCF1	ADAD1	MROH2B	PACRG	LLCFC1	NOBOX	LRGUK	ASZ1	TAF1L	CREM	SPIN4	CRKL	CTCFL	SUN5	RPL10L	CNBD2	PSMA8	PIWIL4	SLC2A14	CFAP54	CSNK2A2	RNF151	C16orf92	CCDC42	ODF4	SPACA6	KASH5	SIX5	CREB3L4	RIMBP3C	TCF23	CCNYL1	ROPN1B	CXADR	MGAT4D	CYLC1	CYLC2	CYP1A1	CFAP206	TDRP	RHOXF1	RBMY1F	CYP27B1	CCDC63	TBC1D21	DAZ1	DAZL	BRINP1	DBH	ZNF296	TDRD5	ACE	PAQR7	DDX3X	DDX6	SPATA5	CRISP1	DEFB1	GALNTL5	SPIN3	DHX36	ADAMTS16	FAM9A	FAM9B	FAM9C	DIAPH2	DLD	DMRT1	DNM2	DNMT3A	AGRP	SLC26A3	DRD1	DRD5	DSG1	DSG2	E2F1	NR0B1	EDN1	EDNRB	PHC2	AGO4	EGFR	EGR1	TTC21A	GGN	PLD6	SPATA24	ZNF449	CDY2B	PDILT	EPOR	ERCC1	EREG	AKT1	ESR1	ETS1	ETV5	ETV6	FANCA	FANCC	FANCD2	ACSL4	PTK2B	FANCG	TBATA	SPATA19	TDRD6	NKAPL	XRN2	DZIP1	POMZP3	SIRT2	SCMH1	FOXC1	CEP131	FOXJ1	SETX	AKR1B1	MAST2	SEPTIN6	PSME4	FBXW11	UBR2	TUT4	SYNE1	SUN1	CTDNEP1	SIRT1	TDRD7	FOLR1	FOLR2	FOLR3	MAPK8IP2	PATZ1	TSSK2	SPO11	KPNA6	NUP62	CADM1	NPAP1	OSBP2	APOL2	PANX1	SPDYA	SPESP1	MTOR	FSHB	FSHR	ADAM2	NR5A1	CDY1B	MCM9	MEIOB	CFAP65	TXNDC8	H2BC1	GABRB1	CATSPERD	TTLL1	B4GALNT1	CATSPERZ	DPCD	GAMT	NECTIN3	DNAH1	GORASP2	CHD5	RAI14	HERC4	PYGO1	SPATA31A7	GAS2	SPAG8	CABYR	FBXO5	MYCBP	NR6A1	DAZAP1	MSTN	VCX	GDF9	OR7C1	GGT1	GGT3P	AMH	B4GALT1	GGT7	GGT5	GHRHR	GHSR	GJA1	MLH3	GJB2	GJB3	DKKL1	AFF4	MORC1	GLI1	GNRH1	GOLGA3	ANG	DPY19L2	TSSK4	CFAP97D1	MEIOC	IZUMO1	SPATA46	ANGPT2	SLC9C1	EFCAB9	ZFP41	CFAP157	SPATA31E1	GPX4	IFT81	DDX25	RACGAP1	NCAPH2	DNMT3L	SLC2A8	FSCN3	SPANXA1	H1-6	H2AX	H3-3A	H3-3B	H1-1	HAS2	HDAC2	HEXB	SOX8	HMGB2	FOXA3	KLHL10	C14orf39	HOXA9	HOXA10	HOXA11	HPGD	AGFG1	HSF2	DNAJA1	HSPA2	HSPA5	APOB	NLRP14	TMEM119	TMEM95	NANOS2	IHO1	PRSS42P	NANOS1	HMX3	H1-7	NANOS3	FIGLA	GPR149	STRA8	TUBB8	CATSPER3	IGF1	IGF2R	DPY19L2P2	APP	SLCO4C1	IHH	IL4R	ING2	INHBA	INHBB	INPP5B	INSL3	AR	ITGA3	JAG2	JUNB	H1-9P	DND1	PTCHD3	SPEM1	TOPAZ1	CATSPER4	RBMY1B	RBMY1J	KIT	ARG1	KIFC1	KRT9	SHISA6	MEIOSIN	SPATA31A6	SPATA31D4	SPATA31D3	SPATA31D1	IZUMO1R	LEP	LGALS9	LHCGR	LIF	LIMK2	HOATZ	TEX19	FSIP2	SOHLH1	ARNTL	ARRB1	SMAD1	SMAD4	ARRB2	SMAD5	MAK	MAS1	SMCP	MDK	MEA1	MLH1	MMP7	MMP19	KLK14	RIMBP3B	PIWIL3	SPATA31C1	BPY2B	BPY2C	MSH2	MSH4	GGNBP1	MTNR1A	MYBL1	ATM	SEPTIN2	SPIN2B	ATP1A4	NHLH2	NODAL	NOTCH1	NPAS1	NPHP1	NPPC	NPR2	NPY5R	ACR	ATP2B4	WEE2	OCA2	ODF1	ODF2	OPRM1	CLDN11	OVOL1	OXT	OXTR	P2RX1	P2RY1	PAEP	PAFAH1B1	PLA2G3	PAFAH1B2	PAFAH1B3	SYCP3	PAM	PARN	PAX5	DHH	ACOX1	SERPINA5	YBX2	PCNA	DUSP13	PAIP2	CDK16	THEG	NME8	HOOK1	PDE3A	YTHDF2	SFMBT1	UBE2J1	PDGFRA	LARP7	HSPB11	TPPP3	OAZ3	GHRL	SERPINF1	PGAM2	PGM3	PGR	SERPINE2	SPA17	PLK1	PMCH	SEPTIN4	WNT4	MOV10L1	TAF7L	SPIN2A	PRMT7	DDX4	SPATA6	POU4F2	EQTN	ATRX	PPARD	MED1	PPAT	PCSK4	ROPN1	ANKRD49	PAQR5	NSUN2	ALKBH5	SOHLH2	TTC12	ZSCAN2	ZCWPW1	SPATA6L	AVP	FANCL	PIWIL2	AVPR1A	CCDC87	MNS1	WDR33	STRBP	LGR4	DPY19L2P1	UBE2Q1	PRKACA	PRKACG	NDC1	PRKAG1	ASF1B	PRKAR1A	CFAP44	AXL	ADCY10	TSNAXIP1	KDM3A	ASH1L	RNF114	MAPK1	MAPK3	MAP2K6	PCDHGA9	PCDHGA4	TEX15	TEX14	TEX11	RNF17	TDRD1	PRM1	PRM2	METTL3	CYP26B1	EIF5A2	RETN	FMN2	CELF4	SPIRE1	STOX2	PRDM9	DAZ3	DAZ2	KNL1	PITHD1	PARP11	DAZ4	LYZL6	ZMIZ1	BAD	PTAFR	PTEN	NDRG3	WDR48	PTN	METTL14	PTPN11	CATSPERG	PTPRN	PTX3	BAX	NECTIN2	BBS2	JAM2	BBS4	PRM3	RAD23B	RAD51C	ARID4A	KDM5A	PLEKHA1	BCL2	TRIM27	BCL2L2	RFX2	RGS2	BCL6	RNF2	BRD2	PROK2	ROBO2	ROS1	RPS6	RPS6KB1	SBF1	VIPAS39	DMRTC2	DMRTB1	DMRTA1	PRDM14	FIGNL1	SEMG1	SEMG2	ELSPBP1	SFRP1	HERPUD2	RAD21L1	SOX17	BTBD18	GMCL1	GMCL2	WIPF3	SYCE3	MEIG1	TEKT3	SEBOX	TSPY2	SPATA31C2	BNC1	FABP9	SPATA31A1	CCDC136	SIAH1	SPATA20	YTHDC2	SKIL	SLC26A6	BMP4	SLC4A2	SLC6A4	BMPR1B	SLIT3	BMPR2	SMARCA2	BOLL	SNRPA1	SOD1	SOS1	SOX9	SP3	SPAG4	SPAM1	SPINK1	SPINK2	SPP1	SRC	SRPK1	BRCA2	SSTR1	SSTR2	SSTR3	BRDT	STAT5B	STC1	AURKA	STK11	AURKC	BSG	SYCP1	TAC1	TAF4B	TARBP2	TBP	TCP11	TESK1	NR2F2	TGFB2	TGFB3	TGFBR1	TH	THRA	THRB	TIMP4	TSPAN8	TMF1	TNFAIP6	TNP1	TNP2	TOP2A	NR2C2	TSNAX	TSPY1	TTK	SPATA31A3	SPATA31A5	TSPY3	TSPY4	TSPY8	GGT2	MEIKIN	SPANXB1	SPANXA2	MORN2	TYRO3	UBB	UBE2A	UBE2B	VDR	VIP	WNT3	WT1	YY1	ZFX	ZNF35	ZBTB16	ZNF148	ZP3	HROB	WDR77	BAG6	BRME1	NOX5	SPAG16	TUT7	LIN28A	TLE6	CATSPERB	CFAP69	GGNBP2	SPEF2	ATAT1	TTC26	PANK2	CFAP43	ELL3	PABPC1L	FOSL1	TSGA10	KMT2D	CALR	RSPH6A	ACSBG2	SHCBP1L	TSSK3	SPACA1	KIF18A	MKKS	NRIP1	USP9X	USP9Y	FZD4	PMFBP1	CASP2	CASP3	JAM3	HYAL3	NME5	ROPN1L	SPATA9	SPATA16	TSSK1B	IMMP2L	TSSK6	BRIP1	KATNAL1	ARMC2	HORMAD1	MYCBPAP	USP42	PPP1R1B	TXNDC2	ZNF541	SPATC1L	IQCG	ZMYND15	RHBDD1	SPIRE2	MCM8	ACRBP	KDM2B	FKBP6	PPP1R9B	C9orf24	SPATA22	GJA10	HAVCR2	MAEL	DDO	YBX3	PAQR8	RIMBP3	SLC22A16	CABS1	AP3B1	LGR5	PIAS1	RUVBL1	STC2	NPFF	TP63	NCOA1	DDX3Y	DYNLL1	ADAM18	CCIN	SGPL1	EIF2S2	CCNA1	CCNB1	MBD2	RSPH1	ZNF628	KALRN	ACVR1	RNF8	IFT20	PYGO2	BPY2	CDY1	SPOCD1	RGN	FAM50A	CCNB2	NEURL1	ZNF830	TDRD12	DEDD	TPGS1	ACVR2A	BMP15	PTTG1	PIWIL1	CD9	TRIP13	SLIT2	CAPZA3	CGB7	TMEM203	CDYL	CDY2A	QKI	PICK1	PCYT1B	ADAMTS2	ADAMTS1	GAL3ST1	TBPL1	CLOCK	NCOR2	TESMIN	MARF1	PUM1	CEP57	UTP14C	HDAC4	SPATA2	SEPTIN7	WASHC5	CDC25B	CDC25C	REC8
8	GOBP_MALE_GAMETE_GENERATION	ZGLP1	BSPH1	BCL2L10	BCL2L11	TSPY10	TCP11X1	ACTR1A	BCAP31	ADGRG2	MEI4	ADAM10	FSTL3	SYCP2	WFDC2	SPAG11B	TESK2	MERTK	CRTAP	CIB1	PRDX4	KHDRBS1	CETN2	TCFL5	CFTR	ADAM28	PRSS21	CCNI	IFT27	TDRKH	ZPBP	ABHD2	SOX30	HSF2BP	ADAM29	DMC1	AZIN2	ODF3	TXNRD3	SLC26A8	RPL39L	ADCYAP1R1	CATSPER1	CATSPER2	DEFB118	IFTAP	LRRK2	GTSF1	TDRD9	TPPP2	CCR6	SEPTIN12	ZPBP2	SPATA32	CNTD1	CALR3	CNR1	SPATA25	M1AP	IQCF1	ADAD1	MROH2B	PACRG	LRGUK	ASZ1	TAF1L	CREM	CRKL	SUN5	RPL10L	CNBD2	PSMA8	PIWIL4	SLC2A14	CFAP54	CSNK2A2	RNF151	CCDC42	ODF4	KASH5	SIX5	CREB3L4	RIMBP3C	CCNYL1	ROPN1B	MGAT4D	CYLC1	CYLC2	CFAP206	TDRP	RBMY1F	CCDC63	TBC1D21	DAZ1	DAZL	ZNF296	TDRD5	ACE	DDX6	SPATA5	DEFB1	GALNTL5	DHX36	ADAMTS16	FAM9A	FAM9B	FAM9C	DLD	DMRT1	DNM2	DNMT3A	SLC26A3	E2F1	NR0B1	PHC2	AGO4	TTC21A	GGN	PLD6	SPATA24	ZNF449	CDY2B	PDILT	ERCC1	ETV5	FANCA	FANCG	TBATA	SPATA19	TDRD6	NKAPL	XRN2	DZIP1	SCMH1	CEP131	FOXJ1	SETX	MAST2	SEPTIN6	PSME4	UBR2	SYNE1	SUN1	SIRT1	TDRD7	PATZ1	TSSK2	SPO11	NUP62	CADM1	NPAP1	OSBP2	SPDYA	FSHR	CDY1B	MEIOB	CFAP65	TXNDC8	H2BC1	CATSPERD	TTLL1	B4GALNT1	CATSPERZ	DPCD	GAMT	NECTIN3	DNAH1	GORASP2	CHD5	RAI14	HERC4	PYGO1	SPATA31A7	SPAG8	CABYR	MYCBP	DAZAP1	VCX	OR7C1	GGT1	GGT3P	GGT7	GGT5	GHSR	GJA1	MLH3	GJB3	AFF4	MORC1	GLI1	GOLGA3	DPY19L2	TSSK4	CFAP97D1	MEIOC	SPATA46	SLC9C1	EFCAB9	ZFP41	CFAP157	SPATA31E1	GPX4	IFT81	DDX25	RACGAP1	DNMT3L	SLC2A8	FSCN3	SPANXA1	H1-6	H2AX	H3-3A	H3-3B	H1-1	SOX8	HMGB2	FOXA3	KLHL10	C14orf39	HOXA9	HOXA10	HOXA11	AGFG1	HSF2	DNAJA1	HSPA2	APOB	NLRP14	TMEM119	NANOS2	IHO1	PRSS42P	H1-7	NANOS3	STRA8	CATSPER3	IGF2R	DPY19L2P2	SLCO4C1	ING2	INPP5B	INSL3	AR	JAG2	H1-9P	PTCHD3	SPEM1	TOPAZ1	CATSPER4	RBMY1B	RBMY1J	KIT	KIFC1	KRT9	SHISA6	MEIOSIN	SPATA31A6	SPATA31D4	SPATA31D3	SPATA31D1	LIMK2	HOATZ	TEX19	FSIP2	SOHLH1	ARNTL	SMAD4	MAK	MAS1	MEA1	MLH1	RIMBP3B	PIWIL3	SPATA31C1	BPY2B	BPY2C	MSH4	GGNBP1	MYBL1	ATM	SEPTIN2	ATP1A4	NOTCH1	NPHP1	ATP2B4	OCA2	ODF1	ODF2	CLDN11	OVOL1	PAEP	PAFAH1B1	PLA2G3	PAFAH1B2	PAFAH1B3	SYCP3	PAX5	DHH	ACOX1	SERPINA5	YBX2	DUSP13	PAIP2	CDK16	THEG	NME8	HOOK1	SFMBT1	UBE2J1	LARP7	HSPB11	OAZ3	PGAM2	PGM3	SPA17	PMCH	SEPTIN4	MOV10L1	TAF7L	DDX4	SPATA6	POU4F2	ATRX	PCSK4	ROPN1	ANKRD49	NSUN2	ALKBH5	SOHLH2	TTC12	ZSCAN2	ZCWPW1	SPATA6L	PIWIL2	CCDC87	MNS1	WDR33	STRBP	LGR4	DPY19L2P1	PRKACA	PRKACG	NDC1	PRKAG1	ASF1B	CFAP44	AXL	ADCY10	TSNAXIP1	KDM3A	RNF114	PCDHGA9	PCDHGA4	TEX15	TEX14	TEX11	RNF17	TDRD1	PRM1	PRM2	METTL3	CYP26B1	EIF5A2	PRDM9	DAZ3	DAZ2	KNL1	PITHD1	PARP11	DAZ4	BAD	NDRG3	WDR48	METTL14	CATSPERG	BAX	NECTIN2	BBS2	JAM2	BBS4	PRM3	RAD23B	RAD51C	ARID4A	KDM5A	PLEKHA1	TRIM27	BCL2L2	RFX2	RGS2	BCL6	BRD2	PROK2	ROS1	SBF1	VIPAS39	FIGNL1	SEMG1	SEMG2	ELSPBP1	HERPUD2	RAD21L1	SOX17	BTBD18	GMCL1	GMCL2	WIPF3	SYCE3	MEIG1	TSPY2	SPATA31C2	BNC1	FABP9	SPATA31A1	CCDC136	SIAH1	SPATA20	YTHDC2	SKIL	SLC26A6	SLC4A2	SMARCA2	BOLL	SNRPA1	SOD1	SOX9	SPAG4	SPINK1	SPINK2	SRPK1	BRCA2	SSTR1	SSTR2	SSTR3	BRDT	STK11	AURKC	SYCP1	TAF4B	TARBP2	TBP	TCP11	TESK1	TSPAN8	TMF1	TNP1	TNP2	NR2C2	TSNAX	TSPY1	SPATA31A3	SPATA31A5	TSPY3	TSPY4	TSPY8	GGT2	MEIKIN	SPANXB1	SPANXA2	MORN2	TYRO3	UBB	UBE2B	YY1	ZFX	ZNF35	ZBTB16	HROB	BAG6	BRME1	SPAG16	CATSPERB	CFAP69	GGNBP2	SPEF2	ATAT1	TTC26	PANK2	CFAP43	ELL3	TSGA10	CALR	RSPH6A	ACSBG2	SHCBP1L	TSSK3	SPACA1	KIF18A	MKKS	USP9Y	PMFBP1	JAM3	NME5	ROPN1L	SPATA9	SPATA16	TSSK1B	IMMP2L	TSSK6	BRIP1	KATNAL1	ARMC2	HORMAD1	MYCBPAP	USP42	TXNDC2	ZNF541	SPATC1L	IQCG	ZMYND15	RHBDD1	MCM8	ACRBP	KDM2B	FKBP6	C9orf24	MAEL	YBX3	RIMBP3	SLC22A16	CABS1	AP3B1	PIAS1	RUVBL1	TP63	DYNLL1	ADAM18	CCIN	SGPL1	CCNA1	CCNB1	RSPH1	ZNF628	RNF8	IFT20	PYGO2	BPY2	CDY1	SPOCD1	RGN	FAM50A	NEURL1	TDRD12	DEDD	TPGS1	ACVR2A	PTTG1	PIWIL1	TRIP13	CAPZA3	TMEM203	CDYL	CDY2A	QKI	PCYT1B	ADAMTS2	GAL3ST1	TBPL1	CLOCK	TESMIN	PUM1	CEP57	UTP14C	SPATA2	SEPTIN7	CDC25C	REC8
9	GOBP_EMBRYONIC_MORPHOGENESIS	SP9	BCL2L11	APELA	USH1C	ARFRP1	TRIM28	TSHZ1	SPRY2	IRX5	DLC1	RACK1	YAP1	SEC24B	DEAF1	MAB21L2	SPINT2	LBX1	TBR1	SIX2	GJB6	FRS2	TMED2	LIAS	TRIOBP	GLMN	CTHRC1	OSR2	LRIG3	FOXN4	LEO1	DNAAF1	USH1G	TTC39C	KDF1	COL2A1	COL4A2	COL5A1	COL5A2	COL6A1	COL7A1	COL8A1	BBS5	COL11A1	COL12A1	OSR1	TRIM71	ADM	CRABP2	CREBBP	ZNF358	MYO3B	DCANP1	PRICKLE1	GSC	MESP2	NKX2-5	CTNNB1	GDF7	IRX2	AMOT	RDH10	DAG1	STRC	DLD	DLG1	DLX2	DLX5	DLX6	DUSP1	DUSP2	DUSP4	DUSP5	DVL1	DVL2	DVL3	APLNR	ECE1	EDN1	EFNA1	MEGF8	EPHA2	EN1	ENG	EPHB2	HIPK1	ETV2	EXT1	EXT2	EYA1	EYA2	ALDH1A3	FBN1	FBN2	EFEMP1	TBC1D32	SP8	LHFPL5	FGF2	FGF4	FGF8	FGF10	FGFR2	FOXG1	FOXF1	DKK1	FOXF2	FOXC1	FOXI1	FOXC2	FOXE1	CLASP2	KDM6B	RTF1	PHLDB1	FLT1	SULF1	COBL	TASOR	POFUT2	SATB2	RPGRIP1L	CLASP1	FN1	FOLR1	SCRIB	ZNF281	PLXNB2	FLRT3	FRZB	ABL1	FZD2	ALX3	VAX2	NIPBL	WHRN	MTHFD1L	TMIE	SYF2	C2CD3	TENM4	LRIG1	IFT172	GATA2	GATA3	GATA4	GATA6	GBX2	KAT2A	GREM1	GDNF	GJA1	NPHP3	GJB5	INTU	SLC39A1	GPC3	GLI1	GLI2	GLI3	CECR2	GNAS	DLL1	CRB2	TPRN	GRB2	FLVCR1	HIPK2	SETD2	ARHGAP35	GRSF1	TBX21	HDAC1	HDAC2	SOX8	HIF1A	HLX	HMX2	APAF1	FOXA2	HNF4A	TLX2	HOXA1	HOXA2	HOXA3	HOXA4	HOXA5	HOXA6	HOXA7	HOXA9	HOXA10	HOXA11	HOXA13	HOXB1	HOXB2	HOXB3	HOXB4	HOXB5	HOXB6	HOXB7	HOXB8	HOXB9	HOXC4	HOXC9	HOXC10	HOXD3	HOXD4	HOXD9	HOXD10	HOXD12	HOXD13	HPN	HES1	HSBP1	NDST1	APOA1	HTR2B	HYAL1	ID2	CCDC39	RSPO2	HMX3	FREM2	MSGN1	NOTO	RBPMS2	IGF2	CCN1	IHH	IL1RN	IL10	INHBA	INSIG1	PDX1	AR	ITGA2	ITGA3	ITGA4	ITGA5	ITGA7	ITGAV	ITGB1	ITGB2	ITGB3	ITGB4	ITGB5	JAG2	ZNF568	CCDC103	HES5	RNF207	AFF3	LAMA3	LAMA5	LAMB1	LAMB3	LHX1	LRP2	LRP4	LRP6	LRP5	MIR1-1	MIR145	MIR150	MIR200C	MIR221	SMAD1	SMAD2	SMAD3	SMAD4	MBNL1	MBP	MDFI	MEF2C	MFAP2	MMP2	MMP8	MMP9	MMP14	MMP15	MMP16	MSX1	MSX2	MTHFD1	MTHFR	MYF5	MYH3	MYO6	MYO7A	NAGLU	ATOH1	NEUROD1	NEUROG1	NF2	NODAL	NOTCH1	NOTCH2	YBX1	ROR2	TIFAB	OPA1	OTX1	OTX2	CHST11	PAX2	PAX5	PBX1	PBX2	CDON	TBX22	PCDH8	WDPCP	IFT52	LEF1	DACT1	WNT16	YTHDF2	NAT8B	PDGFRA	SUFU	ATP8A2	MAP3K20	SIX4	ATP6V1B1	PITX1	PKD2	PLS1	MYO3A	PRRX1	SOX18	WNT4	POU3F4	DLL4	POU4F3	POU5F1	PAF1	MED1	AHI1	SEMA4C	BPNT2	CCDC40	IFT57	SOBP	DYNC2I1	BBS7	SUPT20H	CHRNA9	KIF16B	CHD7	PRKACA	PRKACB	PRKAR1A	IFT122	MESP1	MAPK1	MAPK3	MAPK7	CFC1	MAP2K5	PROX1	CYP26B1	PSEN1	POGLUT1	TWSG1	CHRNA10	TBX20	SALL4	VANGL2	PTCH1	DSCAML1	MIB1	PTK7	SHROOM3	EPB41L5	WDR19	GRHL3	NKX3-2	BAX	OVOL2	BBS4	RALA	RARB	RARG	RBP4	RET	EXOC4	TGIF2	RNF2	BRD2	ALX4	RIC8A	ROCK1	RPL38	RPS6	RPS7	RYR2	SALL1	SDC4	SFRP1	STRA6	SFRP2	SCX	SOX17	GRXCR2	GREM2	FBXW4	SHH	SHOX2	STIL	SIX1	SIX3	SKI	NDRG4	WNK1	BMP4	BMP5	CFC1B	BMP7	BMPR1A	BMPR2	PHACTR4	SMO	SNAI1	SOD1	SOS1	SOX2	SOX4	SOX9	SOX11	SP3	SPINT1	SRF	ST14	ZFP36L1	STK3	STK4	TBXT	TAL1	TBX1	TBX2	TBX5	TBX6	TBX15	TBX3	HNF1B	TCF21	TFAP2A	TGFB1	TGFB1I1	TGFB2	TGFB3	TGFBR1	TGFBR2	TH	TP53	TRAF6	TSC1	TSC2	TULP3	TWIST1	TXNRD1	UGDH	CLRN1	VASP	VEGFC	VTN	WNT1	WNT2	WNT3	WNT5A	WNT6	WNT7A	WNT7B	WNT8B	WNT11	WNT2B	WNT9B	ZIC1	ZIC3	PCGF2	ZBTB16	ZBTB17	CACNA1C	LUZP1	PAX8	FZD5	C2orf49	IRX3	IRX1	CDC73	TMEM231	TCTN1	DYNC2H1	FZD3	NANOG	PDZD7	GRHL2	NR4A3	FRAS1	CEP290	FUZ	SLC44A4	MFAP5	LNPK	HMGA2	ALX1	WNT5B	MKKS	GDF5	EOMES	FZD6	FZD7	SOX7	CASP3	SETDB2	MIXL1	SLITRK6	TMEM107	RECK	CUL3	TEAD2	KDM2B	RSPO3	ATOH8	ITGA8	GCM1	LMO4	LBX2	TCAP	PRKRA	TP63	NCOA1	HESX1	ALDH1A2	LDB1	APLN	BCL10	FOXH1	WNT3A	TRIM15	ACVR1	PHLDB2	SOCS3	TBX19	TBX18	LATS1	KCNQ4	LRP5L	MYADM	ACVR2A	NOG	KLF4	CER1	SLC9A3R1	ADIPOQ	HAND1	NTN1	HAND2	ROCK2	TBX4	MACROH2A1	KIF20B	CELSR1	MICAL2	CTR9	IFT140	RIPOR2	EIF4A3	MAFB	MED12

### Sheet: Table_S16
Table S16. Proportion of anorexia nervosa cases for each pathway pair across the four biological groups (brain, metabolic, immune/stress, and reproduction, from the highest to the lowest)
Pathway_1	Pathway_2	AN_Proportion
glycosyl_compound_biosynthetic_process	negative_regulation_of_nucleobase_containing_compound_metabolic_process	0.4375
negative_regulation_of_nucleobase_containing_compound_metabolic_process	purine_nucleoside_monophosphate_biosynthetic_process	0.434211
regulation_of_nmda_receptor_activity	carbohydrate_derivative_metabolic_process	0.432432
response_to_topologically_incorrect_protein	alcohol_metabolic_process	0.430851
synaptic_vesicle	nucleoside_salvage	0.430769
regulation_of_phosphorus_metabolic_process	pyrimidine_nucleoside_catabolic_process	0.424658
adenylate_cyclase_inhibiting_serotonin_receptor_signaling_pathway	carbohydrate_metabolic_process	0.422535
organic_hydroxy_compound_biosynthetic_process	pyrimidine_nucleoside_catabolic_process	0.422535
glutamatergic_synapse	axon_development	0.422078
regulation_of_cellular_response_to_hypoxia	negative_regulation_of_biosynthetic_process	0.421569
pre.synapse	nucleoside_salvage	0.421429
regulation_of_cellular_response_to_hypoxia	proteolysis	0.420814
regulation_of_neurotransmitter_receptor_activity	carbohydrate_biosynthetic_process	0.420382
organic_hydroxy_compound_biosynthetic_process	nucleobase_metabolic_process	0.418605
adenylate_cyclase_inhibiting_serotonin_receptor_signaling_pathway	peptide_biosynthetic_process	0.418301
glycosyl_compound_biosynthetic_process	negative_regulation_of_biosynthetic_process	0.417647
regulation_of_cellular_response_to_hypoxia	regulation_of_immune_response	0.417085
regulation_of_retrograde_protein_transport_er_to_cytosol	proteolysis	0.416667
cognition	pyrimidine_nucleoside_catabolic_process	0.416107
glutamatergic_synapse	organic_acid_biosynthetic_process	0.414773
id.ns	organophosphate_biosynthetic_process	0.413978
antiinflammatory_and_antirheumatic_products_non.steroids	lipid_biosynthetic_process	0.413793
id.ns	posttranscriptional_regulation_of_gene_expression	0.41358
regulation_of_cellular_response_to_hypoxia	sw.gwas.3.4	0.41358
organonitrogen_compound_biosynthetic_process	regulation_of_phosphorus_metabolic_process	0.413559
reproduction	glycosyl_compound_biosynthetic_process	0.413408
negative_regulation_of_nucleobase_containing_compound_metabolic_process	regulation_of_autophagy	0.413146
behavior	glycosyl_compound_biosynthetic_process	0.412903
behavior	regulation_of_cellular_amide_metabolic_process	0.412281
dopaminergic_agents	neuron_development	0.411765
id.ns	rna_processing	0.411043
cell_morphogenesis_involved_in_neuron_differentiation	nucleobase_metabolic_process	0.410959
behavior	regulation_of_autophagy	0.410256
adenylate_cyclase_inhibiting_serotonin_receptor_signaling_pathway	regulation_of_autophagy	0.410072
dopaminergic_agents	nucleoside_monophosphate_metabolic_process	0.409722
peptide_biosynthetic_process	lipid_biosynthetic_process	0.409091
adenylate_cyclase_inhibiting_serotonin_receptor_signaling_pathway	cellular_carbohydrate_metabolic_process	0.409091
dopaminergic_agents	peptide_metabolic_process	0.40884
behavior	ribonucleoside_metabolic_process	0.408805
adenylate_cyclase_inhibiting_serotonin_receptor_signaling_pathway	phospholipid_metabolic_process	0.408759
negative_regulation_of_nucleobase_containing_compound_metabolic_process	energy_derivation_by_oxidation_of_organic_compounds	0.408451
regulation_of_nmda_receptor_activity	organophosphate_metabolic_process	0.407609
regulation_of_nmda_receptor_activity	organophosphate_biosynthetic_process	0.407407
negative_regulation_of_nucleobase_containing_compound_metabolic_process	carbohydrate_metabolic_process	0.40724
regulation_of_response_to_endoplasmic_reticulum_stress	id.ns	0.407186
omim_intellectual_disability	denovo_schizophrenia	0.406977
synaptic_signaling	small_molecule_biosynthetic_process	0.406926
cellular_carbohydrate_metabolic_process	receptor_internalization	0.406667
dendrite_development	glycosyl_compound_biosynthetic_process	0.405797
behavior	peptidyl_amino_acid_modification	0.405738
regulation_of_neurogenesis	nucleobase_metabolic_process	0.405594
dopaminergic_agents	glycosyl_compound_biosynthetic_process	0.405594
protein_catabolic_process	nucleobase_metabolic_process	0.405405
adenylate_cyclase_inhibiting_serotonin_receptor_signaling_pathway	small_molecule_metabolic_process	0.405405
fmrp.targets	neuron_apoptotic_process	0.405405
synaptic_signaling	rna_processing	0.405128
regulation_of_autophagy	negative_regulation_of_transcription_by_rna_polymerase_ii	0.404878
response_to_topologically_incorrect_protein	organic_hydroxy_compound_metabolic_process	0.404878
regulation_of_phosphorus_metabolic_process	cellular_modified_amino_acid_metabolic_process	0.404444
antiinflammatory_and_antirheumatic_products_non.steroids	regulation_of_cellular_response_to_stress	0.404348
antiinflammatory_and_antirheumatic_products_non.steroids	regulation_of_retrograde_protein_transport_er_to_cytosol	0.404255
neuron_development	glycosyl_compound_biosynthetic_process	0.404145
bp_scz_genetics_all_super	regulation_of_phosphorus_metabolic_process	0.403941
neuroactive_ligand.receptor_interaction	nucleobase_containing_small_molecule_metabolic_process	0.403614
vesicle_mediated_transport_in_synapse	regulation_of_cellular_amide_metabolic_process	0.403409
negative_regulation_of_nucleobase_containing_compound_metabolic_process	regulation_of_protein_modification_process	0.403333
omim_intellectual_disability	neuroactive_ligand.receptor_interaction	0.403226
pre_post_synaptic_genes	nucleoside_salvage	0.402985
glycosyl_compound_biosynthetic_process	proteolysis	0.402844
cognition	pyrimidine_nucleoside_metabolic_process	0.402685
vesicle_mediated_transport_in_synapse	pyrimidine_nucleoside_metabolic_process	0.402597
sw.gwas.3.4	receptor_metabolic_process	0.402116
regulation_of_nmda_receptor_activity	nucleobase_containing_small_molecule_metabolic_process	0.402116
glycosyl_compound_biosynthetic_process	positive_regulation_of_protein_metabolic_process	0.402062
nervous_system_process	alpha_amino_acid_metabolic_process	0.402062
regulation_of_trans_synaptic_signaling	rna_processing	0.40201
pyrimidine_nucleoside_catabolic_process	positive_regulation_of_phosphorus_metabolic_process	0.401274
regulation_of_nmda_receptor_activity	carbohydrate_biosynthetic_process	0.401198
alpha_amino_acid_metabolic_process	positive_regulation_of_protein_kinase_activity	0.401198
dopaminergic_agents	synapse_organization	0.401163
glutamatergic_synapse	regulation_of_phosphorus_metabolic_process	0.401099
neuroactive_ligand.receptor_interaction	cellular_carbohydrate_metabolic_process	0.400966
regulation_of_trans_synaptic_signaling	protein_modification_by_small_protein_conjugation_or_removal	0.400966
organophosphate_biosynthetic_process	negative_regulation_of_transcription_by_rna_polymerase_ii	0.4
regulation_of_small_molecule_metabolic_process	nucleobase_metabolic_process	0.4
cognition	ribonucleoside_metabolic_process	0.4
negative_regulation_of_biosynthetic_process	purine_nucleoside_monophosphate_biosynthetic_process	0.4
antipsychotics	negative_regulation_of_biosynthetic_process	0.4
alpha_amino_acid_metabolic_process	regulation_of_autophagy	0.4
synaptic_signaling	organic_acid_biosynthetic_process	0.4
regulation_of_neurotransmitter_receptor_activity	carbohydrate_derivative_metabolic_process	0.4
vesicle_mediated_transport_in_synapse	lipid_modifying_agents_plain	0.4
immune_effector_process	adenylate_cyclase_inhibiting_serotonin_receptor_signaling_pathway	0.4
dopaminergic_agents	neuron_differentiation	0.4
positive_regulation_of_immune_response	glutamatergic_synapse	0.4
antiinflammatory_and_antirheumatic_products_non.steroids	axon_development	0.399083
regulation_of_protein_kinase_activity	negative_regulation_of_transcription_by_rna_polymerase_ii	0.399038
positive_regulation_of_protein_kinase_activity	negative_regulation_of_transcription_by_rna_polymerase_ii	0.399015
dopaminergic_agents	cellular_carbohydrate_metabolic_process	0.399015
response_to_endoplasmic_reticulum_stress	lipid_biosynthetic_process	0.398964
response_to_oxidative_stress	id.ns	0.39881
regulation_of_neurogenesis	nucleoside_salvage	0.398734
regulation_of_protein_kinase_activity	negative_regulation_of_biosynthetic_process	0.398601
fmrp.targets	negative_regulation_of_biosynthetic_process	0.39834
regulation_of_autophagy	negative_regulation_of_biosynthetic_process	0.398305
dopaminergic_agents	regulation_of_trans_synaptic_signaling	0.398268
immune_response_regulating_signaling_pathway	neuron_differentiation	0.398148
cognition	posttranscriptional_regulation_of_gene_expression	0.397906
leukocyte_migration	nucleoside_monophosphate_metabolic_process	0.397727
regulation_of_protein_modification_process	negative_regulation_of_transcription_by_rna_polymerase_ii	0.397638
sw.gwas.3.4	adenylate_cyclase_inhibiting_serotonin_receptor_signaling_pathway	0.39759
negative_regulation_of_biosynthetic_process	regulation_of_protein_phosphorylation	0.397476
neuron_development	nucleobase_metabolic_process	0.397436
regulation_of_cellular_response_to_hypoxia	carbohydrate_metabolic_process	0.39726
dopaminergic_agents	purine_nucleoside_monophosphate_metabolic_process	0.39726
behavior	protein_catabolic_process	0.39726
nervous_system_process	regulation_of_small_molecule_metabolic_process	0.397196
regulation_of_cellular_response_to_hypoxia	dicarboxylic_acid_metabolic_process	0.397163
positive_regulation_of_transcription_by_rna_polymerase_ii	positive_regulation_of_catabolic_process	0.397059
behavior	protein_polyubiquitination	0.396907
synaptic_signaling	glycosyl_compound_biosynthetic_process	0.396907
regulation_of_inflammatory_response	axon_development	0.396907
sw.gwas.3.4	fmrp.targets	0.396761
dopaminergic_agents	cellular_amide_metabolic_process	0.396648
regulation_of_nmda_receptor_activity	organonitrogen_compound_biosynthetic_process	0.396648
behavior	proteolysis	0.396624
positive_regulation_of_protein_metabolic_process	nucleoside_monophosphate_metabolic_process	0.396552
sw.gwas.3.4	id.ns	0.39645
regulation_of_response_to_stress	adenylate_cyclase_inhibiting_serotonin_receptor_signaling_pathway	0.396226
dopaminergic_agents	regulation_of_nervous_system_development	0.396226
alpha_amino_acid_metabolic_process	positive_regulation_of_protein_phosphorylation	0.395939
anorexia_nervosa	negative_regulation_of_nucleobase_containing_compound_metabolic_process	0.395833
regulation_of_trans_synaptic_signaling	positive_regulation_of_transcription_by_rna_polymerase_ii	0.395604
hsa.mir.137	negative_regulation_of_nucleobase_containing_compound_metabolic_process	0.395556
regulation_of_neurotransmitter_receptor_activity	carbohydrate_derivative_biosynthetic_process	0.39548
neuroactive_ligand.receptor_interaction	carbohydrate_metabolic_process	0.395349
cognition	positive_regulation_of_protein_metabolic_process	0.395349
negative_regulation_of_nucleobase_containing_compound_metabolic_process	nucleoside_monophosphate_biosynthetic_process	0.394904
glutamatergic_synapse	positive_regulation_of_neuron_projection_development	0.394904
antiinflammatory_and_antirheumatic_products_non.steroids	regulation_of_phosphorus_metabolic_process	0.394834
adenylate_cyclase_inhibiting_serotonin_receptor_signaling_pathway	amide_biosynthetic_process	0.394737
immune_response_regulating_signaling_pathway	neurogenesis	0.394619
glycosyl_compound_biosynthetic_process	negative_regulation_of_transcription_by_rna_polymerase_ii	0.394366
adenylate_cyclase_inhibiting_serotonin_receptor_signaling_pathway	glycosyl_compound_biosynthetic_process	0.394366
lipid_biosynthetic_process	negative_regulation_of_transcription_by_rna_polymerase_ii	0.394231
negative_regulation_of_nucleobase_containing_compound_metabolic_process	regulation_of_protein_phosphorylation	0.394161
leukocyte_migration	neuroactive_ligand.receptor_interaction	0.394089
adenylate_cyclase_inhibiting_serotonin_receptor_signaling_pathway	regulation_of_small_molecule_metabolic_process	0.393939
id.ns	negative_regulation_of_biosynthetic_process	0.393617
purine_containing_compound_metabolic_process	proteolysis	0.393574
cognition	amide_biosynthetic_process	0.393519
innate_immune_response	regulation_of_trans_synaptic_signaling	0.393519
regulation_of_phosphorus_metabolic_process	negative_regulation_of_biosynthetic_process	0.393491
regulation_of_protein_modification_process	negative_regulation_of_biosynthetic_process	0.393393
glutamatergic_synapse	regulation_of_neuron_projection_development	0.393333
regulation_of_trans_synaptic_signaling	peptide_metabolic_process	0.393305
glycosyl_compound_biosynthetic_process	dna_metabolic_process	0.393204
inflammatory_response	axon_development	0.393204
antiinflammatory_and_antirheumatic_products_non.steroids	regulation_of_autophagy	0.393162
id.ns	ribonucleoside_metabolic_process	0.393064
behavior	proteasomal_protein_catabolic_process	0.393035
adenylate_cyclase_inhibiting_serotonin_receptor_signaling_pathway	dna_repair	0.392857
adenylate_cyclase_inhibiting_serotonin_receptor_signaling_pathway	cellular_lipid_metabolic_process	0.392857
sw.gwas.3.4	cellular_protein_catabolic_process	0.392857
regulation_of_cellular_response_to_hypoxia	small_molecule_metabolic_process	0.392857
nervous_system_process	pyrimidine_nucleoside_catabolic_process	0.392857
regulation_of_phosphorus_metabolic_process	negative_regulation_of_nucleobase_containing_compound_metabolic_process	0.392739
developmental_process_involved_in_reproduction	peptidyl_lysine_modification	0.392523
central_nervous_system_development	ribonucleoside_monophosphate_biosynthetic_process	0.392473
bp_scz_genetics_all_super	carbohydrate_biosynthetic_process	0.392473
chronotype	regulation_of_phosphorus_metabolic_process	0.392473
fmrp.targets	cellular_lipid_metabolic_process	0.392405
negative_regulation_of_nucleobase_containing_compound_metabolic_process	nucleoside_monophosphate_metabolic_process	0.392265
rna_processing	pyrimidine_nucleoside_metabolic_process	0.392157
cell_morphogenesis_involved_in_neuron_differentiation	positive_regulation_of_gene_expression	0.392157
behavior	regulation_of_retrograde_protein_transport_er_to_cytosol	0.392157
neuron_development	small_molecule_biosynthetic_process	0.39207
regulation_of_nmda_receptor_activity	nervous_system_process	0.39207
antiinflammatory_and_antirheumatic_products_non.steroids	cellular_lipid_metabolic_process	0.391941
antiinflammatory_and_antirheumatic_products_non.steroids	positive_regulation_of_biosynthetic_process	0.391837
cellular_lipid_metabolic_process	positive_regulation_of_gene_expression	0.391837
macromolecule_methylation	anaphase_promoting_complex_dependent_catabolic_process	0.391813
glutamatergic_synapse	neuron_development	0.391813
carbohydrate_derivative_metabolic_process	positive_regulation_of_protein_metabolic_process	0.391791
negative_regulation_of_nucleobase_containing_compound_metabolic_process	cellular_carbohydrate_metabolic_process	0.391753
neuroactive_ligand.receptor_interaction	small_molecule_metabolic_process	0.391753
id.ns	nervous_system_process	0.391667
adenylate_cyclase_inhibiting_serotonin_receptor_signaling_pathway	alcohol_metabolic_process	0.391566
id.ns	regulation_of_phosphorus_metabolic_process	0.391566
id.ns	organonitrogen_compound_catabolic_process	0.391566
protein_modification_by_small_protein_conjugation_or_removal	carbohydrate_biosynthetic_process	0.391534
adenylate_cyclase_inhibiting_serotonin_receptor_signaling_pathway	peptide_metabolic_process	0.391304
neurogenesis	cellular_lipid_metabolic_process	0.391304
pyrimidine_nucleoside_catabolic_process	cellular_protein_catabolic_process	0.391304
cell_morphogenesis_involved_in_neuron_differentiation	alpha_amino_acid_metabolic_process	0.391304
immune_response_regulating_signaling_pathway	central_nervous_system_development	0.391304
pyrimidine_nucleoside_catabolic_process	regulation_of_protein_modification_process	0.391026
dopaminergic_agents	negative_regulation_of_phosphorus_metabolic_process	0.390863
adenylate_cyclase_inhibiting_serotonin_receptor_signaling_pathway	regulation_of_cellular_catabolic_process	0.390728
regulation_of_protein_modification_process	organic_acid_biosynthetic_process	0.390625
sw.gwas.3.4	negative_regulation_of_nucleobase_containing_compound_metabolic_process	0.390625
regulation_of_stress_activated_protein_kinase_signaling_cascade	hsa.mir.137	0.390533
gastrulation	hsa.mir.137	0.390476
dopaminergic_agents	axon_development	0.390244
embryonic_morphogenesis	hsa.mir.137	0.390244
negative_regulation_of_nucleobase_containing_compound_metabolic_process	purine_nucleoside_monophosphate_metabolic_process	0.39011
regulation_of_nmda_receptor_activity	carbohydrate_derivative_biosynthetic_process	0.39011
clock_all	vesicle_mediated_transport_in_synapse	0.39011
cognition	cellular_amide_metabolic_process	0.390041
lipid_modifying_agents_plain	carbohydrate_metabolic_process	0.39
cellular_response_to_dna_damage_stimulus	regulation_of_phosphorus_metabolic_process	0.39
immune_system_development	glutamatergic_synapse	0.39
glutamatergic_synapse	cell_morphogenesis_involved_in_neuron_differentiation	0.389937
regulation_of_retrograde_protein_transport_er_to_cytosol	protein_phosphorylation	0.389831
regulation_of_phosphorus_metabolic_process	negative_regulation_of_transcription_by_rna_polymerase_ii	0.389764
regulation_of_cellular_amide_metabolic_process	carbohydrate_biosynthetic_process	0.389744
regulation_of_cellular_response_to_hypoxia	positive_regulation_of_nucleobase_containing_compound_metabolic_process	0.38961
regulation_of_protein_serine_threonine_kinase_activity	negative_regulation_of_biosynthetic_process	0.389513
scz.ns	carbohydrate_biosynthetic_process	0.389189
neuroactive_ligand.receptor_interaction	neuron_development	0.389163
psd_.human_core.	ribonucleoside_metabolic_process	0.38914
regulation_of_trans_synaptic_signaling	positive_regulation_of_catabolic_process	0.38914
dopaminergic_agents	positive_regulation_of_catabolic_process	0.388889
fmrp.ascano	organic_acid_biosynthetic_process	0.388889
cellular_response_to_chemical_stress	fmrp.ascano	0.388889
posttranscriptional_regulation_of_gene_expression	regulation_of_autophagy	0.388646
psychostimulants_agents_used_for_adhd_and_nootropics	rna_processing	0.388571
regulation_of_neurotransmitter_receptor_activity	glycoprotein_metabolic_process	0.388571
nervous_system_process	pyrimidine_containing_compound_salvage	0.388535
behavior	purine_nucleoside_metabolic_process	0.388535
regulation_of_phosphorus_metabolic_process	cellular_lipid_metabolic_process	0.388514
id.ns	synapse_organization	0.38835
lipid_modifying_agents_plain	cellular_carbohydrate_metabolic_process	0.388298
negative_regulation_of_biosynthetic_process	nucleoside_monophosphate_biosynthetic_process	0.388235
immune_response_regulating_signaling_pathway	neuron_development	0.387931
lipid_modifying_agents_plain	carbohydrate_derivative_metabolic_process	0.38785
glutamatergic_synapse	nucleobase_metabolic_process	0.387755
inflammatory_response	neuron_development	0.387755
gastrulation	regulation_of_neurotransmitter_receptor_activity	0.387755
sexual_reproduction	glutamatergic_synapse	0.387435
lipid_biosynthetic_process	peptide_metabolic_process	0.387387
scz.ns	nervous_system_process	0.387352
dopaminergic_agents	nucleoside_monophosphate_biosynthetic_process	0.387324
cognition	organic_acid_biosynthetic_process	0.387324
pre.synapse	cellular_modified_amino_acid_metabolic_process	0.387283
behavior	protein_modification_by_small_protein_conjugation_or_removal	0.387234
neurogenesis	carbohydrate_derivative_biosynthetic_process	0.387234
regulation_of_neuron_projection_development	pyrimidine_nucleoside_metabolic_process	0.387097
regulation_of_trans_synaptic_signaling	regulation_of_cellular_amide_metabolic_process	0.387097
clock_all	cellular_lipid_metabolic_process	0.387097
gastrulation	adenylate_cyclase_inhibiting_serotonin_receptor_signaling_pathway	0.387097
central_nervous_system_development	organophosphate_biosynthetic_process	0.386957
regulation_of_cellular_response_to_hypoxia	alpha_amino_acid_metabolic_process	0.386957
embryonic_morphogenesis	lipid_biosynthetic_process	0.386935
sw.gwas.3.4	negative_regulation_of_biosynthetic_process	0.386935
response_to_endoplasmic_reticulum_stress	regulation_of_trans_synaptic_signaling	0.386935
adenylate_cyclase_inhibiting_serotonin_receptor_signaling_pathway	regulation_of_protein_catabolic_process	0.386905
regulation_of_cellular_response_to_hypoxia	cellular_carbohydrate_metabolic_process	0.386831
posttranscriptional_regulation_of_gene_expression	nucleoside_monophosphate_metabolic_process	0.38674
regulation_of_phosphorus_metabolic_process	small_molecule_metabolic_process	0.38674
cognition	nucleoside_monophosphate_metabolic_process	0.386667
regulation_of_stress_activated_protein_kinase_signaling_cascade	adenylate_cyclase_inhibiting_serotonin_receptor_signaling_pathway	0.386667
regulation_of_cellular_response_to_hypoxia	dendrite_development	0.386667
neuroactive_ligand.receptor_interaction	peptide_metabolic_process	0.386598
dopaminergic_agents	carbohydrate_biosynthetic_process	0.386503
positive_regulation_of_protein_modification_process	negative_regulation_of_transcription_by_rna_polymerase_ii	0.386266
methylation	regulation_of_autophagy	0.386243
fmrp.ascano	neuron_apoptotic_process	0.386243
nervous_system_process	pyrimidine_nucleoside_metabolic_process	0.386207
glutamatergic_synapse	purine_nucleoside_monophosphate_biosynthetic_process	0.386207
regulation_of_immune_system_process	behavior	0.386179
regulation_of_cellular_response_to_hypoxia	chronotype	0.3861
regulation_of_neurotransmitter_receptor_activity	pyrimidine_nucleoside_metabolic_process	0.386076
nucleoside_salvage	rna_splicing	0.386076
cognition	nucleobase_metabolic_process	0.386076
adenylate_cyclase_inhibiting_serotonin_receptor_signaling_pathway	organic_hydroxy_compound_metabolic_process	0.386076
cellular_response_to_dna_damage_stimulus	adenylate_cyclase_inhibiting_serotonin_receptor_signaling_pathway	0.386076
positive_regulation_of_catabolic_process	alcohol_metabolic_process	0.386047
lipid_biosynthetic_process	rna_processing	0.386047
glycosyl_compound_biosynthetic_process	organic_acid_metabolic_process	0.385787
regulation_of_nmda_receptor_activity	small_molecule_metabolic_process	0.385787
male_gamete_generation	neuron_development	0.385787
clock_all	cellular_carbohydrate_metabolic_process	0.38565
clock_all	regulation_of_retrograde_protein_transport_er_to_cytosol	0.385621
dopaminergic_agents	adenylate_cyclase_inhibiting_serotonin_receptor_signaling_pathway	0.385593
regulation_of_phosphorus_metabolic_process	lipid_biosynthetic_process	0.385542
sw.gwas.3.4	cellular_macromolecule_catabolic_process	0.385542
pyrimidine_nucleoside_catabolic_process	negative_regulation_of_nucleobase_containing_compound_metabolic_process	0.385475
id.ns	glycosyl_compound_biosynthetic_process	0.385417
immune_system_development	alcohol_metabolic_process	0.385366
antipsychotics	glycosyl_compound_biosynthetic_process	0.385366
adenylate_cyclase_inhibiting_serotonin_receptor_signaling_pathway	organonitrogen_compound_biosynthetic_process	0.385135
pyrimidine_nucleoside_catabolic_process	regulation_of_protein_phosphorylation	0.385093
cellular_modified_amino_acid_metabolic_process	protein_phosphorylation	0.385
immune_system_development	organic_hydroxy_compound_metabolic_process	0.384977
id.ns	neuron_differentiation	0.384977
sexual_reproduction	organophosphate_biosynthetic_process	0.384956
regulation_of_autophagy	rna_processing	0.384937
positive_regulation_of_protein_metabolic_process	negative_regulation_of_transcription_by_rna_polymerase_ii	0.384921
cellular_lipid_metabolic_process	negative_regulation_of_biosynthetic_process	0.384921
regulation_of_nmda_receptor_activity	negative_regulation_of_transcription_by_rna_polymerase_ii	0.384615
covalent_chromatin_modification	energy_derivation_by_oxidation_of_organic_compounds	0.384615
reproduction	protein_catabolic_process	0.384615
antipsychotics	peptide_biosynthetic_process	0.384615
regulation_of_neuron_projection_development	nucleoside_salvage	0.384615
response_to_endoplasmic_reticulum_stress	id.ns	0.384615
antiinflammatory_and_antirheumatic_products_non.steroids	regulation_of_response_to_stress	0.384615
regulation_of_trans_synaptic_signaling	axon_development	0.384342
positive_regulation_of_protein_kinase_activity	negative_regulation_of_biosynthetic_process	0.384314
negative_regulation_of_nucleobase_containing_compound_metabolic_process	cellular_lipid_metabolic_process	0.384279
sw.gwas.3.4	positive_regulation_of_protein_metabolic_process	0.384259
response_to_topologically_incorrect_protein	lipid_biosynthetic_process	0.384211
scz.ns	pyrimidine_nucleoside_catabolic_process	0.384181
cellular_response_to_dna_damage_stimulus	positive_regulation_of_nucleobase_containing_compound_metabolic_process	0.384127
pyrimidine_nucleoside_catabolic_process	proteolysis	0.384106
adenylate_cyclase_inhibiting_serotonin_receptor_signaling_pathway	carbohydrate_biosynthetic_process	0.384106
adenylate_cyclase_inhibiting_serotonin_receptor_signaling_pathway	glycerolipid_metabolic_process	0.384106
negative_regulation_of_nucleobase_containing_compound_metabolic_process	ribonucleoside_monophosphate_biosynthetic_process	0.384058
dopaminergic_agents	peptidyl_amino_acid_modification	0.383929
wound_healing	regulation_of_trans_synaptic_signaling	0.383929
sexual_reproduction	regulation_of_retrograde_protein_transport_er_to_cytosol	0.383886
anorexia_nervosa	regulation_of_small_molecule_metabolic_process	0.383838
nervous_system_process	proteolysis	0.383721
regulation_of_retrograde_protein_transport_er_to_cytosol	nucleobase_containing_small_molecule_metabolic_process	0.383721
pyrimidine_nucleoside_catabolic_process	protein_phosphorylation	0.383648
positive_regulation_of_protein_metabolic_process	pyrimidine_nucleoside_catabolic_process	0.383648
neuron_development	protein_catabolic_process	0.383333
regulation_of_retrograde_protein_transport_er_to_cytosol	regulation_of_phosphorus_metabolic_process	0.383333
regulation_of_inflammatory_response	sw.gwas.3.4	0.383333
regulation_of_dna_binding_transcription_factor_activity	carbohydrate_metabolic_process	0.38326
neuron_differentiation	carbohydrate_derivative_biosynthetic_process	0.38326
dopaminergic_agents	cognition	0.38326
regulation_of_nmda_receptor_activity	carbohydrate_metabolic_process	0.383234
cognition	glycosyl_compound_biosynthetic_process	0.383234
clock.controlled_weak	behavior	0.383234
fmrp.targets	lipid_biosynthetic_process	0.383085
antiinflammatory_and_antirheumatic_products_non.steroids	cell_morphogenesis_involved_in_neuron_differentiation	0.383085
synaptic_signaling	peptide_metabolic_process	0.382979
id.ns	lipid_biosynthetic_process	0.382979
regulation_of_small_molecule_metabolic_process	peptide_biosynthetic_process	0.382979
antiinflammatory_and_antirheumatic_products_non.steroids	wound_healing	0.382979
glutamatergic_synapse	small_molecule_biosynthetic_process	0.382857
scz.ns	glycosyl_compound_biosynthetic_process	0.382857
negative_regulation_of_nucleobase_containing_compound_metabolic_process	positive_regulation_of_protein_phosphorylation	0.382812
denovo_schizophrenia	neuron_development	0.382716
regulation_of_immune_response	behavior	0.382653
energy_derivation_by_oxidation_of_organic_compounds	proteolysis	0.382609
neuron_differentiation	cellular_lipid_metabolic_process	0.382609
embryo_development	organophosphate_biosynthetic_process	0.382609
cell_morphogenesis_involved_in_neuron_differentiation	glycosyl_compound_biosynthetic_process	0.382609
monocarboxylic_acid_metabolic_process	nucleoside_monophosphate_metabolic_process	0.38255
regulation_of_stress_activated_protein_kinase_signaling_cascade	carbohydrate_metabolic_process	0.382514
reproduction	glutamatergic_synapse	0.382514
regulation_of_peptidase_activity	carbohydrate_metabolic_process	0.382488
regulation_of_cellular_response_to_stress	behavior	0.38247
sw.gwas.3.4	negative_regulation_of_transcription_by_rna_polymerase_ii	0.382353
regulation_of_neuron_projection_development	nucleoside_metabolic_process	0.382353
id.ns	peptide_biosynthetic_process	0.382353
regulation_of_cellular_response_to_hypoxia	negative_regulation_of_nucleobase_containing_compound_metabolic_process	0.382353
regulation_of_cellular_response_to_hypoxia	regulation_of_phosphorus_metabolic_process	0.382353
immune_effector_process	regulation_of_trans_synaptic_signaling	0.382353
proteolysis	organic_acid_metabolic_process	0.382239
regulation_of_cellular_response_to_hypoxia	synaptic_signaling	0.382199
regulation_of_cellular_response_to_hypoxia	behavior	0.382166
regulation_of_cellular_response_to_hypoxia	glutamatergic_synapse	0.382166
regulation_of_stress_activated_protein_kinase_signaling_cascade	positive_regulation_of_biosynthetic_process	0.382075
behavior	cellular_protein_catabolic_process	0.382075
antipsychotics	negative_regulation_of_nucleobase_containing_compound_metabolic_process	0.382075
fmrp.targets	anaphase_promoting_complex_dependent_catabolic_process	0.382022
antipsychotics	axon_development	0.382022
neuron_development	cellular_lipid_metabolic_process	0.381974
regulation_of_trans_synaptic_signaling	purine_nucleoside_metabolic_process	0.381944
other_antineoplastic_agents	anorexia_nervosa	0.381944
glutamatergic_synapse	positive_regulation_of_protein_kinase_activity	0.38191
regulation_of_cellular_response_to_hypoxia	nucleoside_monophosphate_metabolic_process	0.38189
positive_regulation_of_protein_metabolic_process	nucleoside_salvage	0.381818
regulation_of_nmda_receptor_activity	cellular_carbohydrate_metabolic_process	0.381818
gastrulation	neuron_apoptotic_process	0.381818
anorexia_nervosa	nucleobase_metabolic_process	0.38172
behavior	modification_dependent_macromolecule_catabolic_process	0.38172
organophosphate_metabolic_process	negative_regulation_of_biosynthetic_process	0.381679
negative_regulation_of_phosphorus_metabolic_process	negative_regulation_of_transcription_by_rna_polymerase_ii	0.381579
id.ns	pyrimidine_nucleoside_metabolic_process	0.381579
chronotype	pyrimidine_containing_compound_salvage	0.381579
adenylate_cyclase_inhibiting_serotonin_receptor_signaling_pathway	carbohydrate_derivative_biosynthetic_process	0.381579
dopaminergic_agents	dendrite_development	0.381579
response_to_wounding	regulation_of_neurotransmitter_receptor_activity	0.381579
fmrp.targets	lipid_metabolic_process	0.381526
other_antineoplastic_agents	cellular_response_to_dna_damage_stimulus	0.381526
denovo_schizophrenia	cell_morphogenesis_involved_in_neuron_differentiation	0.381395
regulation_of_immune_response	bp_scz_genetics_all_super	0.381395
id.ns	neuron_development	0.381356
response_to_endoplasmic_reticulum_stress	fmrp.ascano	0.381356
sexual_reproduction	antiinflammatory_and_antirheumatic_products_non.steroids	0.381323
pyrimidine_containing_compound_salvage	rna_splicing	0.381295
id.ns	carbohydrate_derivative_metabolic_process	0.38125
regulation_of_neurotransmitter_receptor_activity	axon_development	0.381215
cellular_response_to_dna_damage_stimulus	neuroactive_ligand.receptor_interaction	0.381215
fmrp.ascano	small_molecule_biosynthetic_process	0.381188
immune_response_regulating_signaling_pathway	carbohydrate_metabolic_process	0.380952
leukocyte_mediated_immunity	generation_of_precursor_metabolites_and_energy	0.380952
lipid_modifying_agents_plain	amide_biosynthetic_process	0.380952
regulation_of_trans_synaptic_signaling	small_molecule_biosynthetic_process	0.380952
behavior	pyrimidine_nucleoside_catabolic_process	0.380952
regulation_of_response_to_stress	organophosphate_biosynthetic_process	0.380952
male_gamete_generation	glycosyl_compound_biosynthetic_process	0.380952
id.ns	body_mass_index	0.380952
regulation_of_phosphorus_metabolic_process	positive_regulation_of_biosynthetic_process	0.380822
carbohydrate_derivative_biosynthetic_process	regulation_of_phosphorus_metabolic_process	0.380769
cell_morphogenesis_involved_in_neuron_differentiation	organonitrogen_compound_catabolic_process	0.380753
regulation_of_stress_activated_protein_kinase_signaling_cascade	peptide_metabolic_process	0.380711
cognition	positive_regulation_of_neuron_projection_development	0.380711
nucleoside_salvage	protein_phosphorylation	0.380645
regulation_of_stress_activated_protein_kinase_signaling_cascade	negative_regulation_of_protein_metabolic_process	0.380531
embryonic_morphogenesis	regulation_of_cellular_response_to_hypoxia	0.380531
leukocyte_migration	positive_regulation_of_catabolic_process	0.380488
hsa.mir.137	behavior	0.380435
id.ns	regulation_of_trans_synaptic_signaling	0.380435
monocarboxylic_acid_metabolic_process	purine_nucleoside_monophosphate_metabolic_process	0.380368
glutamatergic_synapse	amide_biosynthetic_process	0.380368
immune_effector_process	peptide_metabolic_process	0.380342
clock_all	neuron_differentiation	0.380342
antiinflammatory_and_antirheumatic_products_non.steroids	response_to_endoplasmic_reticulum_stress	0.380342
neurogenesis	glycoprotein_biosynthetic_process	0.380282
glutamatergic_synapse	positive_regulation_of_protein_metabolic_process	0.380282
nervous_system_process	positive_regulation_of_biosynthetic_process	0.380228
other_antineoplastic_agents	cellular_modified_amino_acid_metabolic_process	0.380208
regulation_of_neuron_projection_development	purine_nucleoside_metabolic_process	0.380208
nervous_system_process	nucleobase_containing_small_molecule_metabolic_process	0.380208
glutamatergic_synapse	regulation_of_cellular_catabolic_process	0.380117
regulation_of_cellular_response_to_hypoxia	denovo_schizophrenia	0.380117
cellular_response_to_dna_damage_stimulus	id.ns	0.380117
denovo_schizophrenia	lipid_biosynthetic_process	0.38009
sexual_reproduction	organic_hydroxy_compound_biosynthetic_process	0.38009
leukocyte_migration	nervous_system_process	0.38009
phospholipid_metabolic_process	negative_regulation_of_transcription_by_rna_polymerase_ii	0.38
mrna_processing	pyrimidine_nucleoside_metabolic_process	0.38
regulation_of_trans_synaptic_signaling	proteolysis	0.38
cognition	ribonucleoside_monophosphate_metabolic_process	0.38
cellular_response_to_dna_damage_stimulus	regulation_of_autophagy	0.38
carbohydrate_derivative_biosynthetic_process	positive_regulation_of_protein_metabolic_process	0.38
regulation_of_cellular_response_to_hypoxia	organic_acid_metabolic_process	0.379913
negative_regulation_of_nucleobase_containing_compound_metabolic_process	lipid_biosynthetic_process	0.379913
id.ns	positive_regulation_of_gene_expression	0.379888
denovo_schizophrenia	carbohydrate_biosynthetic_process	0.379888
dendrite_development	amide_biosynthetic_process	0.379888
positive_regulation_of_biosynthetic_process	pyrimidine_nucleoside_metabolic_process	0.379747
sw.gwas.3.4	receptor_internalization	0.379679
dopaminergic_synapse	negative_regulation_of_nucleobase_containing_compound_metabolic_process	0.379679
inflammatory_response	neuron_differentiation	0.379592
antiinflammatory_and_antirheumatic_products_non.steroids	proteolysis	0.379562
lipid_modifying_agents_plain	ribonucleoside_metabolic_process	0.379518
behavior	peptidyl_lysine_modification	0.379487
regulation_of_stress_activated_protein_kinase_signaling_cascade	regulation_of_peptidase_activity	0.379487
carbohydrate_metabolic_process	negative_regulation_of_transcription_by_rna_polymerase_ii	0.37931
peptide_biosynthetic_process	phospholipid_metabolic_process	0.37931
head_development	ribonucleoside_monophosphate_metabolic_process	0.37931
regulation_of_nmda_receptor_activity	behavior	0.37931
id.ns	peptidyl_amino_acid_modification	0.379121
id.ns	anaphase_promoting_complex_dependent_catabolic_process	0.379121
proteolysis	regulation_of_protein_phosphorylation	0.379061
regulation_of_immune_response	energy_derivation_by_oxidation_of_organic_compounds	0.378995
response_to_endoplasmic_reticulum_stress	covalent_chromatin_modification	0.378995
cognition	cellular_lipid_metabolic_process	0.378995
neuroactive_ligand.receptor_interaction	cellular_protein_catabolic_process	0.378947
cellular_response_to_dna_damage_stimulus	sw.gwas.3.4	0.378947
regulation_of_phosphorus_metabolic_process	pyrimidine_nucleoside_metabolic_process	0.378882
regulation_of_mrna_metabolic_process	nucleoside_monophosphate_metabolic_process	0.378882
positive_regulation_of_protein_metabolic_process	dicarboxylic_acid_metabolic_process	0.378882
organophosphate_biosynthetic_process	negative_regulation_of_biosynthetic_process	0.378855
regulation_of_stress_activated_protein_kinase_signaling_cascade	regulation_of_proteolysis	0.378855
regulation_of_trans_synaptic_signaling	neuron_development	0.37884
regulation_of_neuron_projection_development	cellular_modified_amino_acid_metabolic_process	0.378788
bp_scz_genetics_all_super	adenylate_cyclase_inhibiting_serotonin_receptor_signaling_pathway	0.378788
nervous_system_process	regulation_of_phosphorus_metabolic_process	0.378738
covalent_chromatin_modification	generation_of_precursor_metabolites_and_energy	0.378723
regulation_of_cellular_response_to_hypoxia	lipid_biosynthetic_process	0.378698
bp_scz_genetics_all_super	peptidyl_lysine_modification	0.378698
regulation_of_stress_activated_protein_kinase_signaling_cascade	dopaminergic_agents	0.378698
sexual_reproduction	id.ns	0.378698
nervous_system_process	small_molecule_metabolic_process	0.378676
dopaminergic_agents	carbohydrate_metabolic_process	0.378641
response_to_endoplasmic_reticulum_stress	synaptic_signaling	0.378641
id.ns	cellular_protein_catabolic_process	0.378571
positive_regulation_of_neuron_projection_development	ribonucleoside_monophosphate_metabolic_process	0.378531
regulation_of_cellular_response_to_hypoxia	myeloid_cell_differentiation	0.378505
fmrp.targets	negative_regulation_of_nucleobase_containing_compound_metabolic_process	0.378486
dendrite_development	pyrimidine_nucleoside_metabolic_process	0.378378
head_development	trna_metabolic_process	0.378378
glutamatergic_synapse	regulation_of_small_molecule_metabolic_process	0.378378
cellular_response_to_dna_damage_stimulus	glycosyl_compound_biosynthetic_process	0.378378
regulation_of_stress_activated_protein_kinase_signaling_cascade	regulation_of_retrograde_protein_transport_er_to_cytosol	0.378378
organonitrogen_compound_biosynthetic_process	protein_phosphorylation	0.378289
positive_regulation_of_transcription_by_rna_polymerase_ii	carbohydrate_metabolic_process	0.378261
myeloid_leukocyte_mediated_immunity	generation_of_precursor_metabolites_and_energy	0.378238
lipid_modifying_agents_plain	carbohydrate_derivative_biosynthetic_process	0.378238
regulation_of_immune_response	small_molecule_metabolic_process	0.378182
regulation_of_cellular_response_to_stress	purine_nucleoside_monophosphate_biosynthetic_process	0.378109
nervous_system_process	glycosyl_compound_biosynthetic_process	0.378109
regulation_of_inflammatory_response	neuron_development	0.378109
protein_phosphorylation	organic_acid_metabolic_process	0.378049
glutamatergic_synapse	neuron_differentiation	0.378049
regulation_of_defense_response	axon_development	0.37799
male_gamete_generation	adenylate_cyclase_inhibiting_serotonin_receptor_signaling_pathway	0.377907
cellular_response_to_chemical_stress	id.ns	0.377907
cellular_lipid_metabolic_process	negative_regulation_of_transcription_by_rna_polymerase_ii	0.37788
regulation_of_neuron_projection_development	protein_catabolic_process	0.37788
other_analgesics_and_antipyretics	positive_regulation_of_transcription_by_rna_polymerase_ii	0.37788
regulation_of_cellular_response_to_hypoxia	positive_regulation_of_protein_metabolic_process	0.377778
hsa.mir.137	carbohydrate_derivative_biosynthetic_process	0.37766
sw.gwas.3.4	fmrp.ascano	0.37766
fmrp.ascano	neuron_death	0.377551
cellular_lipid_metabolic_process	peptide_biosynthetic_process	0.37751
denovo_schizophrenia	neuron_differentiation	0.37751
behavior	protein_phosphorylation	0.377483
organophosphate_biosynthetic_process	mrna_processing	0.377358
energy_derivation_by_oxidation_of_organic_compounds	positive_regulation_of_biosynthetic_process	0.377358
regulation_of_trans_synaptic_signaling	protein_modification_by_small_protein_conjugation	0.377358
clock_all	nucleoside_salvage	0.377358
cellular_response_to_dna_damage_stimulus	organophosphate_biosynthetic_process	0.377358
vesicle_mediated_transport_in_synapse	receptor_metabolic_process	0.377273
glycosyl_compound_biosynthetic_process	regulation_of_peptidase_activity	0.377273
regulation_of_stress_activated_protein_kinase_signaling_cascade	cellular_response_to_dna_damage_stimulus	0.377273
negative_regulation_of_nucleobase_containing_compound_metabolic_process	pyrimidine_nucleoside_metabolic_process	0.377246
regulation_of_retrograde_protein_transport_er_to_cytosol	glycoprotein_biosynthetic_process	0.377246
glutamatergic_synapse	ribonucleoside_metabolic_process	0.377246
id.ns	mitochondrion_.core.	0.377246
reproduction	macromolecule_methylation	0.377193
dopaminergic_agents	regulation_of_phosphorus_metabolic_process	0.377193
leukocyte_migration	fmrp.targets	0.377193
positive_regulation_of_protein_metabolic_process	nucleoside_monophosphate_biosynthetic_process	0.377143
negative_regulation_of_nucleobase_containing_compound_metabolic_process	ribonucleoside_monophosphate_metabolic_process	0.377143
immune_response_regulating_signaling_pathway	glutamatergic_synapse	0.377143
neuron_apoptotic_process	cell_morphogenesis_involved_in_neuron_differentiation	0.377119
regulation_of_cellular_response_to_hypoxia	regulation_of_protein_phosphorylation	0.377049
dephosphorylation	mrna_processing	0.377049
cellular_response_to_dna_damage_stimulus	peptidyl_tyrosine_modification	0.377049
small_molecule_metabolic_process	receptor_internalization	0.377049
synaptic_signaling	cellular_lipid_metabolic_process	0.377049
regulation_of_cellular_response_to_hypoxia	immune_system_development	0.376963
dopaminergic_agents	nucleoside_salvage	0.376923
behavior	carbohydrate_derivative_biosynthetic_process	0.376884
dopaminergic_agents	nervous_system_process	0.376866
immune_effector_process	synaptic_signaling	0.376866
adenylate_cyclase_inhibiting_serotonin_receptor_signaling_pathway	lipid_biosynthetic_process	0.376812
regulation_of_immune_response	peptidyl_lysine_modification	0.376812
head_development	peptide_metabolic_process	0.376682
other_antineoplastic_agents	clock_all	0.376682
monocarboxylic_acid_metabolic_process	ribonucleoside_monophosphate_metabolic_process	0.376623
leukocyte_migration	positive_regulation_of_biosynthetic_process	0.376623
regulation_of_cellular_response_to_stress	adenylate_cyclase_inhibiting_serotonin_receptor_signaling_pathway	0.376623
carbohydrate_derivative_metabolic_process	regulation_of_phosphorus_metabolic_process	0.376582
regulation_of_protein_phosphorylation	negative_regulation_of_transcription_by_rna_polymerase_ii	0.376569
id.ns	protein_catabolic_process	0.376543
developmental_process_involved_in_reproduction	glutamatergic_synapse	0.376543
regulation_of_protein_serine_threonine_kinase_activity	anaphase_promoting_complex_dependent_catabolic_process	0.376471
cell_morphogenesis_involved_in_neuron_differentiation	nucleoside_salvage	0.376471
clock_all	regulation_of_phosphorus_metabolic_process	0.376426
dopaminergic_agents	peptide_biosynthetic_process	0.376404
purine_nucleoside_monophosphate_metabolic_process	phospholipid_metabolic_process	0.376344
clock_all	negative_regulation_of_protein_metabolic_process	0.376344
regulation_of_dna_binding_transcription_factor_activity	carbohydrate_biosynthetic_process	0.376289
hsa.mir.137	carbohydrate_derivative_metabolic_process	0.376289
vesicle_mediated_transport_in_synapse	regulation_of_neurogenesis	0.376289
regulation_of_cellular_response_to_stress	cognition	0.376106
cellular_amide_metabolic_process	regulation_of_autophagy	0.376068
antiinflammatory_and_antirheumatic_products_non.steroids	carbohydrate_derivative_metabolic_process	0.376033
negative_regulation_of_nucleobase_containing_compound_metabolic_process	negative_regulation_of_phosphorus_metabolic_process	0.376
peptidyl_amino_acid_modification	negative_regulation_of_transcription_by_rna_polymerase_ii	0.375969
synaptic_signaling	protein_phosphorylation	0.375912
sexual_reproduction	nervous_system_process	0.375912
neuroactive_ligand.receptor_interaction	pyrimidine_nucleoside_catabolic_process	0.375887
circadian_entrainment	rna_splicing	0.375839
peptide_metabolic_process	proteolysis	0.375758
leukocyte_migration	glutamatergic_synapse	0.375723
antipsychotics	peptide_metabolic_process	0.375691
id.ns	receptor_internalization	0.375691
male_gamete_generation	id.ns	0.375691
cellular_carbohydrate_metabolic_process	negative_regulation_of_transcription_by_rna_polymerase_ii	0.375661
innate_immune_response	behavior	0.375661
cellular_protein_catabolic_process	nucleobase_metabolic_process	0.375635
synaptic_signaling	positive_regulation_of_transcription_by_rna_polymerase_ii	0.375635
cognition	protein_modification_by_small_protein_conjugation_or_removal	0.375635
positive_regulation_of_immune_response	neuroactive_ligand.receptor_interaction	0.375635
immune_response_regulating_signaling_pathway	dopaminergic_synapse	0.37561
embryonic_morphogenesis	organophosphate_biosynthetic_process	0.375566
synaptic_signaling	positive_regulation_of_catabolic_process	0.375546
defense_response_to_other_organism	regulation_of_trans_synaptic_signaling	0.375546
regulation_of_immune_system_process	denovo_schizophrenia	0.375527
nucleobase_containing_small_molecule_metabolic_process	proteolysis	0.37551
negative_regulation_of_biosynthetic_process	lipid_biosynthetic_process	0.375494
regulation_of_inflammatory_response	negative_regulation_of_biosynthetic_process	0.375451
hsa.mir.137	negative_regulation_of_transcription_by_rna_polymerase_ii	0.375
negative_regulation_of_nucleobase_containing_compound_metabolic_process	protein_polyubiquitination	0.375
behavior	carbohydrate_metabolic_process	0.375
mrna_metabolic_process	pyrimidine_nucleoside_metabolic_process	0.375
regulation_of_autophagy	dna_metabolic_process	0.375
neuroactive_ligand.receptor_interaction	phospholipid_metabolic_process	0.375
modification_dependent_macromolecule_catabolic_process	nucleobase_metabolic_process	0.375
regulation_of_nmda_receptor_activity	positive_regulation_of_biosynthetic_process	0.375
dopaminergic_agents	regulation_of_protein_modification_process	0.375
glutamatergic_synapse	regulation_of_protein_modification_process	0.375
negative_regulation_of_nucleobase_containing_compound_metabolic_process	positive_regulation_of_protein_modification_process	0.375
pyrimidine_nucleoside_catabolic_process	positive_regulation_of_protein_modification_process	0.375
regulation_of_cellular_response_to_hypoxia	methylation	0.375
regulation_of_stress_activated_protein_kinase_signaling_cascade	regulation_of_cellular_amide_metabolic_process	0.375
regulation_of_trans_synaptic_signaling	peptide_biosynthetic_process	0.375
other_antineoplastic_agents	positive_regulation_of_transcription_by_rna_polymerase_ii	0.375
cell_morphogenesis_involved_in_neuron_differentiation	negative_regulation_of_protein_metabolic_process	0.375
regulation_of_cellular_response_to_hypoxia	nucleobase_containing_small_molecule_metabolic_process	0.375
neuroactive_ligand.receptor_interaction	carbohydrate_derivative_metabolic_process	0.375
vesicle_mediated_transport_in_synapse	alpha_amino_acid_metabolic_process	0.375
circadian_entrainment	glycosyl_compound_biosynthetic_process	0.375
clock_all	neuron_development	0.375
glutamatergic_synapse	regulation_of_nervous_system_development	0.375
immune_response_regulating_signaling_pathway	id.ns	0.375
regulation_of_cellular_response_to_hypoxia	regulation_of_cellular_response_to_stress	0.375
carbohydrate_derivative_metabolic_process	posttranscriptional_regulation_of_gene_expression	0.374502
organophosphate_biosynthetic_process	peptidyl_amino_acid_modification	0.374486
organonitrogen_compound_catabolic_process	pyrimidine_nucleoside_catabolic_process	0.374468
myeloid_leukocyte_mediated_immunity	regulation_of_cellular_amide_metabolic_process	0.374449
behavior	cellular_amide_metabolic_process	0.374449
positive_regulation_of_protein_metabolic_process	glycoprotein_metabolic_process	0.374429
cognition	protein_catabolic_process	0.374429
vesicle_mediated_transport_in_synapse	organophosphate_biosynthetic_process	0.374384
cellular_response_to_dna_damage_stimulus	synaptic_vesicle	0.374384
nucleobase_containing_small_molecule_metabolic_process	positive_regulation_of_proteolysis	0.374359
glycerophospholipid_metabolic_process	negative_regulation_of_transcription_by_rna_polymerase_ii	0.374332
cellular_response_to_dna_damage_stimulus	purine_nucleoside_monophosphate_biosynthetic_process	0.374332
id.ns	bp_scz_genetics_all_super	0.374332
regulation_of_cellular_response_to_hypoxia	macromolecule_methylation	0.374302
regulation_of_nervous_system_development	alpha_amino_acid_metabolic_process	0.374302
glutamatergic_synapse	vesicle_mediated_transport_in_synapse	0.374302
omim_intellectual_disability	regulation_of_trans_synaptic_signaling	0.374302
glutamatergic_synapse	lipid_biosynthetic_process	0.374269
regulation_of_phosphorus_metabolic_process	nucleobase_metabolic_process	0.374269
negative_regulation_of_biosynthetic_process	nucleoside_monophosphate_metabolic_process	0.374269
regulation_of_nmda_receptor_activity	positive_regulation_of_nucleobase_containing_compound_metabolic_process	0.374269
regulation_of_cellular_response_to_hypoxia	positive_regulation_of_biosynthetic_process	0.374233
pyrimidine_nucleoside_catabolic_process	positive_regulation_of_transcription_by_rna_polymerase_ii	0.374233
dopaminergic_agents	cell_morphogenesis_involved_in_neuron_differentiation	0.374233
dopaminergic_agents	regulation_of_neurogenesis	0.374233
psychostimulants_agents_used_for_adhd_and_nootropics	ribonucleoside_monophosphate_biosynthetic_process	0.37415
adenylate_cyclase_inhibiting_serotonin_receptor_signaling_pathway	organic_cyclic_compound_catabolic_process	0.37415
regulation_of_dna_binding_transcription_factor_activity	negative_regulation_of_nucleobase_containing_compound_metabolic_process	0.374126
regulation_of_cellular_response_to_hypoxia	regulation_of_proteolysis	0.374016
glycosyl_compound_biosynthetic_process	regulation_of_protein_phosphorylation	0.37395
fmrp.ascano	cellular_lipid_metabolic_process	0.37395
reproduction	methylation	0.373913
neurogenesis	organophosphate_biosynthetic_process	0.373874
response_to_oxidative_stress	carbohydrate_derivative_metabolic_process	0.373874
regulation_of_cellular_response_to_stress	glycosyl_compound_biosynthetic_process	0.373874
antiinflammatory_and_antirheumatic_products_non.steroids	glycerophospholipid_metabolic_process	0.373832
peptide_biosynthetic_process	carbohydrate_biosynthetic_process	0.373832
regulation_of_inflammatory_response	neuron_differentiation	0.373832
regulation_of_inflammatory_response	regulation_of_neuron_projection_development	0.373786
positive_regulation_of_protein_modification_process	negative_regulation_of_biosynthetic_process	0.37377
response_to_endoplasmic_reticulum_stress	nucleoside_monophosphate_metabolic_process	0.373737
posttranscriptional_regulation_of_gene_expression	ribonucleoside_monophosphate_metabolic_process	0.373737
dicarboxylic_acid_metabolic_process	amide_biosynthetic_process	0.373737
myeloid_cell_differentiation	glycosyl_compound_biosynthetic_process	0.373737
antiinflammatory_and_antirheumatic_products_non.steroids	nervous_system_process	0.373702
regulation_of_neurotransmitter_receptor_activity	regulation_of_dna_binding_transcription_factor_activity	0.373684
response_to_endoplasmic_reticulum_stress	psychostimulants_agents_used_for_adhd_and_nootropics	0.373684
purine_nucleoside_monophosphate_biosynthetic_process	organic_acid_metabolic_process	0.373626
id.ns	purine_nucleoside_monophosphate_metabolic_process	0.373626
anaphase_promoting_complex_dependent_catabolic_process	organophosphate_metabolic_process	0.373626
clock_all	carbohydrate_derivative_metabolic_process	0.373626
clock_all	positive_regulation_of_biosynthetic_process	0.373585
regulation_of_trans_synaptic_signaling	trna_metabolic_process	0.373563
psychostimulants_agents_used_for_adhd_and_nootropics	glycosyl_compound_biosynthetic_process	0.373563
neuron_apoptotic_process	dendrite_development	0.373563
glycosyl_compound_biosynthetic_process	protein_dephosphorylation	0.373494
neuron_development	nucleoside_monophosphate_biosynthetic_process	0.373494
glutamatergic_synapse	purine_nucleoside_monophosphate_metabolic_process	0.373494
pyrimidine_nucleoside_catabolic_process	mrna_metabolic_process	0.373494
regulation_of_retrograde_protein_transport_er_to_cytosol	peptidyl_amino_acid_modification	0.373494
negative_regulation_of_nucleobase_containing_compound_metabolic_process	regulation_of_protein_kinase_activity	0.373444
regulation_of_protein_serine_threonine_kinase_activity	negative_regulation_of_transcription_by_rna_polymerase_ii	0.373391
regulation_of_phosphorus_metabolic_process	alcohol_metabolic_process	0.373391
behavior	pyrimidine_nucleoside_metabolic_process	0.373333
adenylate_cyclase_inhibiting_serotonin_receptor_signaling_pathway	purine_nucleoside_monophosphate_biosynthetic_process	0.373333
positive_regulation_of_protein_phosphorylation	negative_regulation_of_transcription_by_rna_polymerase_ii	0.373272
glutamatergic_synapse	adenylate_cyclase_inhibiting_serotonin_receptor_signaling_pathway	0.373239
glutamatergic_synapse	phospholipid_metabolic_process	0.373206
response_to_topologically_incorrect_protein	cellular_lipid_metabolic_process	0.373206
antipsychotics	cellular_carbohydrate_metabolic_process	0.373206
regulation_of_immune_response	nucleobase_containing_small_molecule_metabolic_process	0.373206
regulation_of_cellular_response_to_hypoxia	carbohydrate_derivative_metabolic_process	0.373206
chronotype	glycosyl_compound_biosynthetic_process	0.373206
protein_catabolic_process	organic_acid_metabolic_process	0.373134
organic_hydroxy_compound_biosynthetic_process	regulation_of_cellular_amide_metabolic_process	0.373134
regulation_of_cellular_response_to_hypoxia	organophosphate_biosynthetic_process	0.373134
cognition	carbohydrate_derivative_biosynthetic_process	0.373134
anorexia_nervosa	adenylate_cyclase_inhibiting_serotonin_receptor_signaling_pathway	0.373134
embryonic_morphogenesis	neuron_apoptotic_process	0.373134
regulation_of_stress_activated_protein_kinase_signaling_cascade	response_to_wounding	0.373134
vesicle_mediated_transport_in_synapse	protein_catabolic_process	0.373057
myeloid_leukocyte_mediated_immunity	nucleoside_salvage	0.373057
neuroactive_ligand.receptor_interaction	cellular_amide_metabolic_process	0.373057
regulation_of_cellular_response_to_hypoxia	organic_cyclic_compound_catabolic_process	0.373057
regulation_of_neuron_projection_development	organonitrogen_compound_catabolic_process	0.373057
regulation_of_cellular_response_to_stress	regulation_of_postsynapse_organization	0.372973
sw.gwas.3.4	scz.ns	0.372973
antiinflammatory_and_antirheumatic_products_non.steroids	response_to_wounding	0.372951
regulation_of_trans_synaptic_signaling	cell_morphogenesis_involved_in_neuron_differentiation	0.372937
neuroactive_ligand.receptor_interaction	rna_processing	0.372881
dendrite_development	lipid_biosynthetic_process	0.372881
regulation_of_peptidase_activity	carbohydrate_biosynthetic_process	0.372881
cognition	organonitrogen_compound_biosynthetic_process	0.372881
sexual_reproduction	adenylate_cyclase_inhibiting_serotonin_receptor_signaling_pathway	0.372881
embryonic_morphogenesis	bp_scz_genetics_all_super	0.372881
antiinflammatory_and_antirheumatic_products_non.steroids	glycerolipid_metabolic_process	0.372807
regulation_of_cellular_response_to_hypoxia	negative_regulation_of_transcription_by_rna_polymerase_ii	0.372781
psd_.human_core.	pyrimidine_containing_compound_salvage	0.372781
regulation_of_nmda_receptor_activity	glycoprotein_metabolic_process	0.372781
glycosyl_compound_biosynthetic_process	dephosphorylation	0.372781
gastrulation	lipid_modifying_agents_plain	0.372781
cellular_response_to_dna_damage_stimulus	positive_regulation_of_biosynthetic_process	0.37276
positive_regulation_of_nucleobase_containing_compound_metabolic_process	peptidyl_tyrosine_modification	0.37276
positive_regulation_of_immune_system_process	behavior	0.372727
sexual_reproduction	nucleobase_metabolic_process	0.372671
negative_regulation_of_biosynthetic_process	ribonucleoside_monophosphate_biosynthetic_process	0.372671
cognition	dicarboxylic_acid_metabolic_process	0.372671
dopaminergic_agents	peptidyl_serine_modification	0.372642
behavior	positive_regulation_of_biosynthetic_process	0.372624
immune_system_development	protein_catabolic_process	0.372624
denovo_schizophrenia	regulation_of_protein_modification_process	0.372624
negative_regulation_of_biosynthetic_process	pyrimidine_nucleoside_metabolic_process	0.372549
nucleoside_salvage	dna_metabolic_process	0.372549
carbohydrate_derivative_metabolic_process	trna_metabolic_process	0.372549
sw.gwas.3.4	positive_regulation_of_biosynthetic_process	0.372549
negative_regulation_of_biosynthetic_process	carbohydrate_metabolic_process	0.37247
denovo_schizophrenia	nucleoside_monophosphate_metabolic_process	0.372449
behavior	posttranscriptional_regulation_of_gene_expression	0.372449
embryonic_morphogenesis	dopaminergic_agents	0.372449
adenylate_cyclase_inhibiting_serotonin_receptor_signaling_pathway	ribonucleoside_metabolic_process	0.372414
dicarboxylic_acid_metabolic_process	peptide_metabolic_process	0.37234
other_analgesics_and_antipyretics	regulation_of_cellular_response_to_stress	0.37234
antiinflammatory_and_antirheumatic_products_non.steroids	peptide_metabolic_process	0.372294
organophosphate_biosynthetic_process	regulation_of_protein_serine_threonine_kinase_activity	0.372294
antiinflammatory_and_antirheumatic_products_non.steroids	neuron_development	0.372294
organic_hydroxy_compound_metabolic_process	nucleobase_metabolic_process	0.372263
regulation_of_cellular_response_to_hypoxia	dopaminergic_agents	0.372263
regulation_of_small_molecule_metabolic_process	positive_regulation_of_biosynthetic_process	0.37224
id.ns	regulation_of_protein_phosphorylation	0.372222
negative_regulation_of_biosynthetic_process	nucleoside_metabolic_process	0.372222
positive_regulation_of_protein_modification_process	nucleoside_monophosphate_biosynthetic_process	0.372222
receptor_internalization	regulation_of_catabolic_process	0.372222
dendrite_development	monocarboxylic_acid_metabolic_process	0.372222
psychostimulants_agents_used_for_adhd_and_nootropics	organic_hydroxy_compound_biosynthetic_process	0.372222
alpha_amino_acid_metabolic_process	peptide_metabolic_process	0.372197
nucleobase_containing_small_molecule_metabolic_process	positive_regulation_of_protein_metabolic_process	0.372197
regulation_of_neurotransmitter_receptor_activity	carbohydrate_metabolic_process	0.372093
clock_all	regulation_of_small_molecule_metabolic_process	0.372
other_antineoplastic_agents	regulation_of_stress_activated_protein_kinase_signaling_cascade	0.372
rna_splicing	pyrimidine_nucleoside_metabolic_process	0.371951
nervous_system_process	organic_acid_biosynthetic_process	0.371951
cell_morphogenesis_involved_in_neuron_differentiation	behavior	0.37193
regulation_of_stress_activated_protein_kinase_signaling_cascade	proteolysis	0.371859
regulation_of_phosphorus_metabolic_process	organophosphate_metabolic_process	0.371831
male_gamete_generation	nucleobase_metabolic_process	0.371795
id.ns	modification_dependent_macromolecule_catabolic_process	0.371795
regulation_of_cellular_response_to_hypoxia	psd_.human_core.	0.371795
dopaminergic_agents	behavior	0.371747
id.ns	negative_regulation_of_nucleobase_containing_compound_metabolic_process	0.371728
embryo_development	alpha_amino_acid_metabolic_process	0.371728
regulation_of_trans_synaptic_signaling	glycosyl_compound_biosynthetic_process	0.371728
regulation_of_phosphorus_metabolic_process	small_molecule_biosynthetic_process	0.371711
behavior	amide_biosynthetic_process	0.371681
regulation_of_response_to_stress	glycosyl_compound_biosynthetic_process	0.371681
psd_.human_core.	pyrimidine_nucleoside_metabolic_process	0.371622
antipsychotics	dna_repair	0.371585
regulation_of_phosphorus_metabolic_process	purine_nucleoside_monophosphate_biosynthetic_process	0.371585
clock_all	negative_regulation_of_phosphorus_metabolic_process	0.37156
organonitrogen_compound_catabolic_process	receptor_metabolic_process	0.37156
dopaminergic_agents	neurogenesis	0.37156
antiinflammatory_and_antirheumatic_products_non.steroids	neuron_apoptotic_process	0.371542
cell_morphogenesis_involved_in_neuron_differentiation	regulation_of_phosphorus_metabolic_process	0.371528
positive_regulation_of_protein_metabolic_process	purine_nucleoside_monophosphate_metabolic_process	0.371429
other_antineoplastic_agents	negative_regulation_of_biosynthetic_process	0.371429
regulation_of_cellular_response_to_hypoxia	positive_regulation_of_catabolic_process	0.371429
adenylate_cyclase_inhibiting_serotonin_receptor_signaling_pathway	receptor_metabolic_process	0.371429
glycosyl_compound_metabolic_process	positive_regulation_of_protein_metabolic_process	0.371429
denovo_schizophrenia	bp_scz_genetics_all_super	0.371429
central_nervous_system_development	peptide_metabolic_process	0.371324
organonitrogen_compound_biosynthetic_process	dna_repair	0.371308
scz.ns	negative_regulation_of_nucleobase_containing_compound_metabolic_process	0.371308
response_to_endoplasmic_reticulum_stress	regulation_of_small_molecule_metabolic_process	0.371308
male_gamete_generation	antiinflammatory_and_antirheumatic_products_non.steroids	0.371308
leukocyte_migration	negative_regulation_of_transcription_by_rna_polymerase_ii	0.371287
synaptic_signaling	ribonucleoside_metabolic_process	0.371287
response_to_endoplasmic_reticulum_stress	ribonucleoside_monophosphate_biosynthetic_process	0.371287
neuron_development	purine_nucleoside_monophosphate_metabolic_process	0.371257
synaptic_signaling	small_molecule_metabolic_process	0.371212
carbohydrate_derivative_metabolic_process	negative_regulation_of_nucleobase_containing_compound_metabolic_process	0.371179
macromolecule_methylation	organic_acid_metabolic_process	0.371134
small_molecule_metabolic_process	protein_phosphorylation	0.371134
clock_all	positive_regulation_of_protein_metabolic_process	0.371094
nucleoside_monophosphate_biosynthetic_process	lipid_biosynthetic_process	0.371069
anaphase_promoting_complex_dependent_catabolic_process	nucleobase_metabolic_process	0.371069
positive_regulation_of_phosphorus_metabolic_process	purine_nucleoside_monophosphate_metabolic_process	0.371069
nucleobase_containing_small_molecule_metabolic_process	negative_regulation_of_biosynthetic_process	0.371041
organophosphate_biosynthetic_process	negative_regulation_of_nucleobase_containing_compound_metabolic_process	0.371041
organonitrogen_compound_catabolic_process	negative_regulation_of_biosynthetic_process	0.371025
embryonic_morphogenesis	purine_nucleoside_monophosphate_biosynthetic_process	0.370968
response_to_endoplasmic_reticulum_stress	regulation_of_catabolic_process	0.370968
antiinflammatory_and_antirheumatic_products_non.steroids	central_nervous_system_development	0.370968
antiinflammatory_and_antirheumatic_products_non.steroids	behavior	0.370909
head_development	posttranscriptional_regulation_of_gene_expression	0.370892
sw.gwas.3.4	regulation_of_protein_modification_process	0.370892
regulation_of_immune_response	organophosphate_biosynthetic_process	0.370892
pyrimidine_containing_compound_salvage	dna_repair	0.370861
regulation_of_small_molecule_metabolic_process	pyrimidine_nucleoside_catabolic_process	0.370861
other_antineoplastic_agents	regulation_of_small_molecule_metabolic_process	0.370833
synapse_organization	protein_modification_by_small_protein_conjugation_or_removal	0.370833
peptidyl_tyrosine_modification	positive_regulation_of_biosynthetic_process	0.370787
synaptic_signaling	ncrna_metabolic_process	0.370787
regulation_of_cellular_response_to_hypoxia	neuron_development	0.370787
regulation_of_neuron_projection_development	dna_repair	0.370732
leukocyte_migration	behavior	0.37069
mrna_metabolic_process	pyrimidine_containing_compound_salvage	0.370629
cellular_response_to_dna_damage_stimulus	pyrimidine_containing_compound_salvage	0.370629
hsa.mir.137	ribonucleoside_monophosphate_metabolic_process	0.370588
pyrimidine_nucleoside_catabolic_process	positive_regulation_of_protein_kinase_activity	0.370588
regulation_of_cellular_response_to_hypoxia	regulation_of_trans_synaptic_signaling	0.370588
regulation_of_nmda_receptor_activity	purine_containing_compound_metabolic_process	0.370558
innate_immune_response	positive_regulation_of_neuron_projection_development	0.370558
male_gamete_generation	cognition	0.370558
myeloid_cell_differentiation	nucleobase_containing_small_molecule_metabolic_process	0.370536
nucleoside_monophosphate_metabolic_process	organic_acid_metabolic_process	0.37037
dopaminergic_agents	rna_processing	0.37037
adenylate_cyclase_inhibiting_serotonin_receptor_signaling_pathway	purine_nucleoside_monophosphate_metabolic_process	0.37037
peptidyl_amino_acid_modification	purine_nucleoside_monophosphate_biosynthetic_process	0.37037
response_to_endoplasmic_reticulum_stress	ribonucleoside_monophosphate_metabolic_process	0.37037
other_antineoplastic_agents	carbohydrate_biosynthetic_process	0.37037
peptidyl_amino_acid_modification	organic_acid_biosynthetic_process	0.37037
id.ns	organic_acid_biosynthetic_process	0.37037
negative_regulation_of_nucleobase_containing_compound_metabolic_process	peptidyl_serine_modification	0.37037
organonitrogen_compound_biosynthetic_process	pyrimidine_nucleoside_catabolic_process	0.37037
myeloid_cell_differentiation	behavior	0.37037
omim_intellectual_disability	regulation_of_neuron_projection_development	0.37037
vesicle_mediated_transport_in_synapse	nervous_system_process	0.37037
leukocyte_mediated_immunity	regulation_of_nmda_receptor_activity	0.37037
small_molecule_metabolic_process	peptidyl_amino_acid_modification	0.370242
regulation_of_inflammatory_response	negative_regulation_of_transcription_by_rna_polymerase_ii	0.370213
regulation_of_cellular_response_to_hypoxia	cellular_modified_amino_acid_metabolic_process	0.370192
myeloid_cell_differentiation	purine_containing_compound_metabolic_process	0.370192
regulation_of_small_molecule_metabolic_process	receptor_internalization	0.370166
glutamatergic_synapse	cellular_lipid_metabolic_process	0.370166
multicellular_organism_reproduction	adenylate_cyclase_inhibiting_serotonin_receptor_signaling_pathway	0.370166
immune_response_regulating_signaling_pathway	adenylate_cyclase_inhibiting_serotonin_receptor_signaling_pathway	0.37013
antiinflammatory_and_antirheumatic_products_non.steroids	protein_phosphorylation	0.370079
axon_development	glycosyl_compound_biosynthetic_process	0.370044
clock.controlled_weak	neuron_differentiation	0.370044
antiinflammatory_and_antirheumatic_products_non.steroids	cellular_response_to_dna_damage_stimulus	0.370044
regulation_of_response_to_stress	energy_derivation_by_oxidation_of_organic_compounds	0.37
neuroactive_ligand.receptor_interaction	modification_dependent_macromolecule_catabolic_process	0.37
cellular_lipid_metabolic_process	protein_phosphorylation	0.369963
response_to_endoplasmic_reticulum_stress	regulation_of_phosphorus_metabolic_process	0.369963
regulation_of_cellular_response_to_hypoxia	scz.ns	0.369942
positive_regulation_of_protein_metabolic_process	negative_regulation_of_nucleobase_containing_compound_metabolic_process	0.369863
gastrulation	negative_regulation_of_nucleobase_containing_compound_metabolic_process	0.369863
regulation_of_cellular_response_to_hypoxia	response_to_oxidative_stress	0.369863
cellular_response_to_dna_damage_stimulus	regulation_of_protein_serine_threonine_kinase_activity	0.369811
omim_intellectual_disability	glycosyl_compound_biosynthetic_process	0.369811
organic_cyclic_compound_catabolic_process	pyrimidine_containing_compound_salvage	0.369792
clock.controlled_weak	cellular_carbohydrate_metabolic_process	0.369792
regulation_of_cellular_response_to_hypoxia	clock.controlled_weak	0.369792
denovo_schizophrenia	protein_phosphorylation	0.369748
nucleoside_salvage	positive_regulation_of_protein_phosphorylation	0.369697
glutamatergic_synapse	organic_acid_metabolic_process	0.369697
glutamatergic_synapse	modification_dependent_macromolecule_catabolic_process	0.369697
regulation_of_cellular_response_to_hypoxia	regulation_of_stress_activated_protein_kinase_signaling_cascade	0.369697
negative_regulation_of_phosphorus_metabolic_process	alcohol_metabolic_process	0.369668
antiinflammatory_and_antirheumatic_products_non.steroids	posttranscriptional_regulation_of_gene_expression	0.369668
regulation_of_postsynapse_organization	cognition	0.369668
behavior	negative_regulation_of_transcription_by_rna_polymerase_ii	0.36965
negative_regulation_of_biosynthetic_process	positive_regulation_of_protein_phosphorylation	0.369637
organonitrogen_compound_biosynthetic_process	positive_regulation_of_protein_metabolic_process	0.369628
regulation_of_neurotransmitter_receptor_activity	positive_regulation_of_biosynthetic_process	0.369565
regulation_of_response_to_stress	positive_regulation_of_biosynthetic_process	0.369565
regulation_of_trans_synaptic_signaling	protein_catabolic_process	0.369565
small_molecule_metabolic_process	proteolysis	0.369492
scz.ns	negative_regulation_of_biosynthetic_process	0.369478
amide_biosynthetic_process	negative_regulation_of_transcription_by_rna_polymerase_ii	0.369458
regulation_of_nmda_receptor_activity	cellular_modified_amino_acid_metabolic_process	0.369427
purine_containing_compound_metabolic_process	anaphase_promoting_complex_dependent_catabolic_process	0.369427
antipsychotics	regulation_of_small_molecule_metabolic_process	0.369369
glycosyl_compound_metabolic_process	negative_regulation_of_biosynthetic_process	0.369318
nucleoside_salvage	positive_regulation_of_phosphorus_metabolic_process	0.369318
regulation_of_retrograde_protein_transport_er_to_cytosol	regulation_of_protein_modification_process	0.369318
response_to_wounding	regulation_of_trans_synaptic_signaling	0.369295
glycerolipid_metabolic_process	negative_regulation_of_transcription_by_rna_polymerase_ii	0.369231
neurogenesis	protein_catabolic_process	0.369231
embryonic_morphogenesis	cellular_lipid_metabolic_process	0.369231
lipid_modifying_agents_plain	organophosphate_biosynthetic_process	0.369231
regulation_of_stress_activated_protein_kinase_signaling_cascade	organophosphate_biosynthetic_process	0.369231
carbohydrate_derivative_metabolic_process	regulation_of_cellular_amide_metabolic_process	0.369159
immune_effector_process	glycosyl_compound_biosynthetic_process	0.369159
myeloid_cell_differentiation	synaptic_signaling	0.369159
anaphase_promoting_complex_dependent_catabolic_process	nucleoside_monophosphate_metabolic_process	0.369128
positive_regulation_of_transcription_by_rna_polymerase_ii	lipid_biosynthetic_process	0.369099
regulation_of_retrograde_protein_transport_er_to_cytosol	organonitrogen_compound_biosynthetic_process	0.369099
regulation_of_response_to_endoplasmic_reticulum_stress	response_to_wounding	0.369099
protein_phosphorylation	pyrimidine_nucleoside_metabolic_process	0.369048
sw.gwas.3.4	protein_catabolic_process	0.369048
adenylate_cyclase_inhibiting_serotonin_receptor_signaling_pathway	nucleoside_salvage	0.369048
glutamatergic_synapse	glycosyl_compound_biosynthetic_process	0.369048
gastrulation	regulation_of_retrograde_protein_transport_er_to_cytosol	0.369048
reproduction	id.ns	0.369048
inflammatory_response	nucleoside_monophosphate_biosynthetic_process	0.368984
regulation_of_cellular_response_to_hypoxia	neuroactive_ligand.receptor_interaction	0.368932
behavior	positive_regulation_of_catabolic_process	0.368889
defense_response	energy_derivation_by_oxidation_of_organic_compounds	0.368889
positive_regulation_of_immune_response	fmrp.targets	0.368889
protein_modification_by_small_protein_conjugation	lipid_metabolic_process	0.368821
adenylate_cyclase_inhibiting_serotonin_receptor_signaling_pathway	organic_acid_metabolic_process	0.368794
response_to_endoplasmic_reticulum_stress	organonitrogen_compound_biosynthetic_process	0.368794
adenylate_cyclase_inhibiting_serotonin_receptor_signaling_pathway	organic_hydroxy_compound_biosynthetic_process	0.368794
pre.synapse	regulation_of_retrograde_protein_transport_er_to_cytosol	0.368794
regulation_of_autophagy	cellular_modified_amino_acid_metabolic_process	0.36875
purine_nucleoside_metabolic_process	negative_regulation_of_biosynthetic_process	0.36875
gamete_generation	glutamatergic_synapse	0.36875
regulation_of_mrna_metabolic_process	carbohydrate_metabolic_process	0.368715
glutamatergic_synapse	positive_regulation_of_phosphorus_metabolic_process	0.368715
omim_intellectual_disability	negative_regulation_of_nucleobase_containing_compound_metabolic_process	0.368715
regulation_of_inflammatory_response	cell_morphogenesis_involved_in_neuron_differentiation	0.368715
organophosphate_biosynthetic_process	dna_repair	0.368687
male_gamete_generation	lipid_biosynthetic_process	0.368664
antiinflammatory_and_antirheumatic_products_non.steroids	response_to_topologically_incorrect_protein	0.368664
nucleobase_containing_small_molecule_metabolic_process	positive_regulation_of_catabolic_process	0.368644
negative_regulation_of_nucleobase_containing_compound_metabolic_process	modification_dependent_macromolecule_catabolic_process	0.368644
clock_all	positive_regulation_of_nucleobase_containing_compound_metabolic_process	0.368613
positive_regulation_of_phosphorus_metabolic_process	negative_regulation_of_transcription_by_rna_polymerase_ii	0.368421
regulation_of_small_molecule_metabolic_process	rna_processing	0.368421
behavior	peptide_metabolic_process	0.368421
cognition	lipid_metabolic_process	0.368421
glutamatergic_synapse	lipid_metabolic_process	0.368421
positive_regulation_of_protein_metabolic_process	sulfur_compound_metabolic_process	0.368421
pyrimidine_nucleoside_catabolic_process	proteasomal_protein_catabolic_process	0.368421
negative_regulation_of_protein_metabolic_process	energy_derivation_by_oxidation_of_organic_compounds	0.368421
regulation_of_trans_synaptic_signaling	organic_acid_biosynthetic_process	0.368421
regulation_of_cellular_response_to_hypoxia	peptidyl_lysine_modification	0.368421
synapse_organization	regulation_of_cellular_amide_metabolic_process	0.368421
leukocyte_migration	dicarboxylic_acid_metabolic_process	0.368421
synaptic_signaling	pyrimidine_nucleoside_catabolic_process	0.368421
antiinflammatory_and_antirheumatic_products_non.steroids	pyrimidine_nucleoside_catabolic_process	0.368421
response_to_wounding	nervous_system_process	0.368421
myeloid_cell_differentiation	nervous_system_process	0.368421
omim_intellectual_disability	regulation_of_nervous_system_development	0.368421
regulation_of_immune_response	glutamatergic_synapse	0.368421
male_gamete_generation	glutamatergic_synapse	0.368421
inflammatory_response	neurogenesis	0.368217
embryo_development	posttranscriptional_regulation_of_gene_expression	0.368201
regulation_of_immune_response	response_to_oxidative_stress	0.368201
negative_regulation_of_nucleobase_containing_compound_metabolic_process	rna_splicing_via_transesterification_reactions	0.368182
axon_development	rna_processing	0.368182
carbohydrate_biosynthetic_process	peptide_metabolic_process	0.368182
id.ns	neurogenesis	0.368182
immune_effector_process	dopaminergic_agents	0.368182
regulation_of_stress_activated_protein_kinase_signaling_cascade	macromolecule_catabolic_process	0.368159
inflammatory_response	cell_morphogenesis_involved_in_neuron_differentiation	0.368159
embryo_development	purine_nucleoside_monophosphate_biosynthetic_process	0.368132
regulation_of_phosphorus_metabolic_process	anaphase_promoting_complex_dependent_catabolic_process	0.368132
dendrite_development	cellular_lipid_metabolic_process	0.368132
positive_regulation_of_immune_response	dopaminergic_synapse	0.368132
dopaminergic_agents	cellular_modified_amino_acid_metabolic_process	0.368098
dicarboxylic_acid_metabolic_process	mrna_metabolic_process	0.368098
pyrimidine_nucleoside_catabolic_process	positive_regulation_of_nucleobase_containing_compound_metabolic_process	0.368098
other_antineoplastic_agents	regulation_of_response_to_stress	0.368078
regulation_of_retrograde_protein_transport_er_to_cytosol	purine_nucleoside_monophosphate_metabolic_process	0.368056
cognition	purine_nucleoside_monophosphate_metabolic_process	0.368056
lipid_modifying_agents_plain	small_molecule_metabolic_process	0.368
regulation_of_trans_synaptic_signaling	regulation_of_phosphorus_metabolic_process	0.368
positive_regulation_of_immune_response	response_to_oxidative_stress	0.367965
behavior	carbohydrate_biosynthetic_process	0.367925
vesicle_mediated_transport_in_synapse	axon_development	0.367925
neurogenesis	body_mass_index	0.367876
regulation_of_cellular_response_to_stress	sw.gwas.3.4	0.367876
clock_all	pyrimidine_containing_compound_salvage	0.367816
regulation_of_phosphorus_metabolic_process	amide_biosynthetic_process	0.367816
sw.gwas.3.4	modification_dependent_macromolecule_catabolic_process	0.367816
regulation_of_postsynapse_organization	small_molecule_metabolic_process	0.367816
id.ns	protein_modification_by_small_protein_conjugation_or_removal	0.367816
cognition	alpha_amino_acid_metabolic_process	0.367816
regulation_of_cellular_response_to_hypoxia	neuron_differentiation	0.367816
other_antineoplastic_agents	cellular_lipid_metabolic_process	0.367769
behavior	positive_regulation_of_gene_expression	0.367713
glycosyl_compound_biosynthetic_process	cellular_lipid_metabolic_process	0.367713
nervous_system_process	small_molecule_biosynthetic_process	0.367713
organic_hydroxy_compound_metabolic_process	pyrimidine_nucleoside_metabolic_process	0.367647
regulation_of_protein_kinase_activity	cellular_modified_amino_acid_metabolic_process	0.367647
dopaminergic_agents	ribonucleoside_monophosphate_metabolic_process	0.367647
gastrulation	immune_response_regulating_signaling_pathway	0.367647
sexual_reproduction	cellular_lipid_metabolic_process	0.367589
axon_development	trna_metabolic_process	0.367568
central_nervous_system_development	nucleoside_monophosphate_biosynthetic_process	0.367568
embryonic_morphogenesis	alpha_amino_acid_metabolic_process	0.367568
antiinflammatory_and_antirheumatic_products_non.steroids	vesicle_mediated_transport_in_synapse	0.367568
fmrp.targets	chronotype	0.367568
dopaminergic_agents	clock_all	0.367568
neuron_apoptotic_process	regulation_of_peptidase_activity	0.367521
clock_all	nervous_system_process	0.367521
antiinflammatory_and_antirheumatic_products_non.steroids	lipid_metabolic_process	0.367491
regulation_of_small_molecule_metabolic_process	negative_regulation_of_biosynthetic_process	0.367491
positive_regulation_of_protein_metabolic_process	cellular_lipid_metabolic_process	0.367491
regulation_of_cellular_response_to_hypoxia	mitochondrion_.core.	0.367491
positive_regulation_of_neuron_projection_development	negative_regulation_of_transcription_by_rna_polymerase_ii	0.36747
pyrimidine_nucleoside_catabolic_process	cellular_carbohydrate_metabolic_process	0.36747
alcohol_metabolic_process	rna_splicing_via_transesterification_reactions	0.367442
fmrp.targets	neuron_death	0.367442
male_gamete_generation	proteolysis	0.367424
cellular_lipid_metabolic_process	protein_modification_by_small_protein_conjugation	0.367424
defense_response	behavior	0.367424
regulation_of_response_to_stress	behavior	0.367424
regulation_of_nmda_receptor_activity	pyrimidine_nucleoside_metabolic_process	0.367347
positive_regulation_of_transcription_by_rna_polymerase_ii	pyrimidine_containing_compound_salvage	0.367347
adenylate_cyclase_inhibiting_serotonin_receptor_signaling_pathway	peptidyl_serine_modification	0.367347
regulation_of_stress_activated_protein_kinase_signaling_cascade	modification_dependent_macromolecule_catabolic_process	0.367347
organonitrogen_compound_catabolic_process	ncrna_metabolic_process	0.367257
regulation_of_hemopoiesis	regulation_of_cellular_response_to_hypoxia	0.367257
cognition	energy_derivation_by_oxidation_of_organic_compounds	0.367232
peptidyl_lysine_modification	carbohydrate_biosynthetic_process	0.367232
modification_dependent_macromolecule_catabolic_process	negative_regulation_of_biosynthetic_process	0.367188
innate_immune_response	alcohol_metabolic_process	0.36715
neuron_development	body_mass_index	0.36715
denovo_schizophrenia	regulation_of_protein_phosphorylation	0.367089
pyrimidine_containing_compound_salvage	dna_metabolic_process	0.367089
antiinflammatory_and_antirheumatic_products_non.steroids	macromolecule_catabolic_process	0.367089
synaptic_signaling	ncrna_processing	0.367089
lipid_modifying_agents_plain	purine_nucleoside_metabolic_process	0.367089
wound_healing	nervous_system_process	0.367089
glycoprotein_biosynthetic_process	dna_repair	0.367021
alpha_amino_acid_metabolic_process	protein_phosphorylation	0.367021
response_to_wounding	energy_derivation_by_oxidation_of_organic_compounds	0.367021
dopaminergic_agents	regulation_of_small_molecule_metabolic_process	0.367021
id.ns	dopaminergic_agents	0.367021
cognition	regulation_of_autophagy	0.366972
immune_response_regulating_signaling_pathway	behavior	0.366972
regulation_of_cellular_response_to_hypoxia	regulation_of_immune_system_process	0.366972
cognition	small_molecule_metabolic_process	0.366935
nervous_system_process	organic_hydroxy_compound_metabolic_process	0.366935
cellular_response_to_dna_damage_stimulus	psd_.human_core.	0.366935
dopaminergic_agents	ribonucleoside_metabolic_process	0.366906
ribonucleoside_monophosphate_biosynthetic_process	lipid_biosynthetic_process	0.366864
glutamatergic_synapse	positive_regulation_of_catabolic_process	0.366864
nucleoside_salvage	regulation_of_protein_modification_process	0.366864
adenylate_cyclase_inhibiting_serotonin_receptor_signaling_pathway	positive_regulation_of_transcription_by_rna_polymerase_ii	0.366864
anorexia_nervosa	nervous_system_process	0.366864
regulation_of_nmda_receptor_activity	neuron_apoptotic_process	0.366864
immune_response_regulating_signaling_pathway	circadian_entrainment	0.366864
peptidyl_serine_modification	negative_regulation_of_transcription_by_rna_polymerase_ii	0.366834
regulation_of_cellular_response_to_stress	energy_derivation_by_oxidation_of_organic_compounds	0.366834
regulation_of_cellular_response_to_stress	mitochondrion_.core.	0.366834
psychostimulants_agents_used_for_adhd_and_nootropics	regulation_of_trans_synaptic_signaling	0.366834
sw.gwas.3.4	circadian_entrainment	0.366834
protein_phosphorylation	negative_regulation_of_transcription_by_rna_polymerase_ii	0.366812
neuron_development	organonitrogen_compound_catabolic_process	0.366812
sulfur_compound_metabolic_process	peptide_metabolic_process	0.366782
inflammatory_response	peptide_metabolic_process	0.366667
multicellular_organism_reproduction	lipid_biosynthetic_process	0.366667
positive_regulation_of_nucleobase_containing_compound_metabolic_process	energy_derivation_by_oxidation_of_organic_compounds	0.366667
nucleoside_salvage	mrna_metabolic_process	0.366667
id.ns	mrna_metabolic_process	0.366667
positive_regulation_of_immune_response	behavior	0.366667
regulation_of_stress_activated_protein_kinase_signaling_cascade	psd_.human_core.	0.366667
regulation_of_response_to_endoplasmic_reticulum_stress	wound_healing	0.366667
multicellular_organism_reproduction	regulation_of_cellular_response_to_hypoxia	0.366667
neuron_development	lipid_metabolic_process	0.366534
protein_modification_by_small_protein_conjugation_or_removal	negative_regulation_of_nucleobase_containing_compound_metabolic_process	0.366534
regulation_of_cellular_response_to_hypoxia	peptide_metabolic_process	0.366516
clock.controlled_weak	nucleoside_monophosphate_metabolic_process	0.366516
glycoprotein_metabolic_process	dna_repair	0.366492
cell_morphogenesis_involved_in_neuron_differentiation	receptor_metabolic_process	0.366492
regulation_of_neurogenesis	lipid_biosynthetic_process	0.36646
chronotype	dephosphorylation	0.36646
regulation_of_neurogenesis	pyrimidine_nucleoside_catabolic_process	0.36646
neurogenesis	carbohydrate_metabolic_process	0.366379
organonitrogen_compound_catabolic_process	nucleobase_metabolic_process	0.366379
anorexia_nervosa	posttranscriptional_regulation_of_gene_expression	0.366337
regulation_of_immune_response	monocarboxylic_acid_metabolic_process	0.366337
organonitrogen_compound_catabolic_process	regulation_of_phosphorus_metabolic_process	0.366337
antiinflammatory_and_antirheumatic_products_non.steroids	glycosyl_compound_biosynthetic_process	0.366337
cellular_response_to_dna_damage_stimulus	ribonucleoside_metabolic_process	0.366279
chronotype	positive_regulation_of_biosynthetic_process	0.366279
id.ns	positive_regulation_of_transcription_by_rna_polymerase_ii	0.366279
response_to_endoplasmic_reticulum_stress	regulation_of_neurotransmitter_receptor_activity	0.366279
multicellular_organism_reproduction	glutamatergic_synapse	0.366279
other_analgesics_and_antipyretics	carbohydrate_metabolic_process	0.366255
fmrp.ascano	peptide_metabolic_process	0.366255
antiinflammatory_and_antirheumatic_products_non.steroids	neuron_differentiation	0.366255
regulation_of_nmda_receptor_activity	trna_metabolic_process	0.366197
bp_scz_genetics_all_super	covalent_chromatin_modification	0.366197
organonitrogen_compound_catabolic_process	peptidyl_lysine_modification	0.366197
cognition	positive_regulation_of_nucleobase_containing_compound_metabolic_process	0.366197
neuron_development	pyrimidine_nucleoside_catabolic_process	0.366197
glycosyl_compound_biosynthetic_process	regulation_of_phosphorus_metabolic_process	0.366197
synaptic_signaling	nucleobase_containing_small_molecule_metabolic_process	0.366197
neuron_differentiation	organophosphate_biosynthetic_process	0.366197
regulation_of_cellular_response_to_hypoxia	organonitrogen_compound_biosynthetic_process	0.366197
wound_healing	cognition	0.366197
fmrp.ascano	organonitrogen_compound_biosynthetic_process	0.366142
bp_scz_genetics_all_super	protein_polyubiquitination	0.36612
peptidyl_amino_acid_modification	nucleoside_monophosphate_metabolic_process	0.36612
regulation_of_retrograde_protein_transport_er_to_cytosol	positive_regulation_of_transcription_by_rna_polymerase_ii	0.36612
other_antineoplastic_agents	negative_regulation_of_transcription_by_rna_polymerase_ii	0.366071
neuroactive_ligand.receptor_interaction	generation_of_precursor_metabolites_and_energy	0.366071
positive_regulation_of_gene_expression	phospholipid_metabolic_process	0.366071
posttranscriptional_regulation_of_gene_expression	glycoprotein_metabolic_process	0.366071
axon_development	mrna_metabolic_process	0.366071
immune_effector_process	organic_acid_metabolic_process	0.366038
peptide_biosynthetic_process	protein_catabolic_process	0.366038
neuron_development	pyrimidine_nucleoside_metabolic_process	0.366013
regulation_of_nervous_system_development	nucleobase_metabolic_process	0.366013
lipid_modifying_agents_plain	ribonucleoside_monophosphate_metabolic_process	0.366013
regulation_of_small_molecule_metabolic_process	regulation_of_phosphorus_metabolic_process	0.365994
male_gamete_generation	trna_metabolic_process	0.365979
regulation_of_cellular_response_to_hypoxia	regulation_of_mrna_metabolic_process	0.365979
leukocyte_migration	positive_regulation_of_neuron_projection_development	0.365979
nervous_system_process	negative_regulation_of_transcription_by_rna_polymerase_ii	0.365957
clock_all	peptide_metabolic_process	0.365957
behavior	cellular_carbohydrate_metabolic_process	0.365957
lipid_biosynthetic_process	cellular_amino_acid_metabolic_process	0.365854
neuron_development	lipid_biosynthetic_process	0.365854
anorexia_nervosa	pyrimidine_containing_compound_salvage	0.365854
nervous_system_process	cellular_carbohydrate_metabolic_process	0.365854
organonitrogen_compound_biosynthetic_process	regulation_of_small_molecule_metabolic_process	0.365854
behavior	positive_regulation_of_nucleobase_containing_compound_metabolic_process	0.365759
defense_response_to_other_organism	alcohol_metabolic_process	0.365741
regulation_of_stress_activated_protein_kinase_signaling_cascade	organophosphate_metabolic_process	0.365741
omim_intellectual_disability	dendrite_development	0.365741
lipid_modifying_agents_plain	nucleoside_monophosphate_metabolic_process	0.365714
regulation_of_peptidase_activity	cellular_carbohydrate_metabolic_process	0.365714
omim_intellectual_disability	lipid_modifying_agents_plain	0.365714
immune_system_development	regulation_of_postsynapse_organization	0.365714
hsa.mir.137	chronotype	0.365714
regulation_of_dna_binding_transcription_factor_activity	negative_regulation_of_transcription_by_rna_polymerase_ii	0.365672
embryonic_morphogenesis	negative_regulation_of_biosynthetic_process	0.365672
denovo_schizophrenia	neurogenesis	0.365672
other_analgesics_and_antipyretics	positive_regulation_of_catabolic_process	0.365639
neurogenesis	cellular_carbohydrate_metabolic_process	0.365639
fmrp.ascano	synaptic_signaling	0.365639
regulation_of_trans_synaptic_signaling	protein_polyubiquitination	0.365591
reproduction	nucleobase_metabolic_process	0.365591
response_to_endoplasmic_reticulum_stress	peptidyl_lysine_modification	0.365591
fmrp.ascano	neuron_differentiation	0.365591
fmrp.targets	negative_regulation_of_transcription_by_rna_polymerase_ii	0.365546
neuron_development	dna_metabolic_process	0.365546
covalent_chromatin_modification	proteolysis	0.365517
dendrite_development	ribonucleoside_monophosphate_biosynthetic_process	0.365517
nucleoside_salvage	positive_regulation_of_biosynthetic_process	0.365517
immune_effector_process	sulfur_compound_metabolic_process	0.365482
regulation_of_retrograde_protein_transport_er_to_cytosol	glycoprotein_metabolic_process	0.365482
purine_containing_compound_metabolic_process	protein_modification_by_small_protein_conjugation_or_removal	0.365462
regulation_of_protein_modification_process	cellular_modified_amino_acid_metabolic_process	0.365385
neuroactive_ligand.receptor_interaction	ribonucleoside_metabolic_process	0.365385
id.ns	proteasomal_protein_catabolic_process	0.365385
regulation_of_stress_activated_protein_kinase_signaling_cascade	protein_catabolic_process	0.365385
activation_of_immune_response	behavior	0.365385
id.ns	denovo_schizophrenia	0.365385
immune_response_regulating_signaling_pathway	fmrp.targets	0.365385
wound_healing	regulation_of_defense_response	0.365385
cellular_protein_catabolic_process	negative_regulation_of_biosynthetic_process	0.365314
denovo_schizophrenia	small_molecule_metabolic_process	0.365314
synaptic_signaling	generation_of_precursor_metabolites_and_energy	0.365297
antiinflammatory_and_antirheumatic_products_non.steroids	amide_biosynthetic_process	0.365297
cell_morphogenesis_involved_in_neuron_differentiation	small_molecule_biosynthetic_process	0.365297
antiinflammatory_and_antirheumatic_products_non.steroids	carbohydrate_derivative_biosynthetic_process	0.365297
pyrimidine_nucleoside_metabolic_process	regulation_of_protein_phosphorylation	0.365269
neuron_differentiation	purine_nucleoside_monophosphate_metabolic_process	0.365269
regulation_of_immune_response	adenylate_cyclase_inhibiting_serotonin_receptor_signaling_pathway	0.365269
regulation_of_postsynapse_organization	neuron_apoptotic_process	0.365269
glutamatergic_synapse	clock_all	0.365269
myeloid_leukocyte_mediated_immunity	sw.gwas.3.4	0.365269
negative_regulation_of_biosynthetic_process	lipid_metabolic_process	0.365248
organic_cyclic_compound_catabolic_process	nucleoside_monophosphate_metabolic_process	0.365217
regulation_of_peptidase_activity	energy_derivation_by_oxidation_of_organic_compounds	0.365217
regulation_of_protein_serine_threonine_kinase_activity	negative_regulation_of_nucleobase_containing_compound_metabolic_process	0.365217
regulation_of_stress_activated_protein_kinase_signaling_cascade	negative_regulation_of_nucleobase_containing_compound_metabolic_process	0.365217
behavior	organonitrogen_compound_catabolic_process	0.365217
immune_system_development	synapse_organization	0.365217
glutamatergic_synapse	dna_metabolic_process	0.365169
central_nervous_system_development	purine_nucleoside_monophosphate_biosynthetic_process	0.365169
neurogenesis	purine_nucleoside_monophosphate_biosynthetic_process	0.365169
glycosyl_compound_metabolic_process	positive_regulation_of_catabolic_process	0.365169
dopaminergic_agents	protein_modification_by_small_protein_removal	0.365169
regulation_of_immune_response	cognition	0.365169
reproduction	regulation_of_cellular_response_to_hypoxia	0.365169
behavior	organonitrogen_compound_biosynthetic_process	0.365145
cell_morphogenesis_involved_in_neuron_differentiation	ribonucleoside_metabolic_process	0.365079
regulation_of_phosphorus_metabolic_process	nucleoside_monophosphate_metabolic_process	0.365079
neuron_differentiation	energy_derivation_by_oxidation_of_organic_compounds	0.365079
regulation_of_immune_response	receptor_internalization	0.365079
positive_regulation_of_immune_system_process	neuroactive_ligand.receptor_interaction	0.365079
neuron_development	trna_metabolic_process	0.365
other_antineoplastic_agents	macromolecule_methylation	0.365
glutamatergic_synapse	organophosphate_biosynthetic_process	0.365
regulation_of_inflammatory_response	positive_regulation_of_neuron_projection_development	0.365
defense_response_to_other_organism	positive_regulation_of_neuron_projection_development	0.365
male_gamete_generation	axon_development	0.365
gastrulation	cellular_response_to_dna_damage_stimulus	0.365
organic_hydroxy_compound_biosynthetic_process	pyrimidine_nucleoside_metabolic_process	0.364964
chronotype	pyrimidine_nucleoside_metabolic_process	0.364964
cellular_response_to_dna_damage_stimulus	peptidyl_amino_acid_modification	0.364964
cellular_response_to_dna_damage_stimulus	nucleoside_salvage	0.364964
myeloid_cell_differentiation	negative_regulation_of_nucleobase_containing_compound_metabolic_process	0.364964
axon_development	adenylate_cyclase_inhibiting_serotonin_receptor_signaling_pathway	0.364964
fmrp.ascano	neurogenesis	0.364964
embryo_development	lipid_biosynthetic_process	0.364929
negative_regulation_of_biosynthetic_process	alcohol_metabolic_process	0.364865
antiinflammatory_and_antirheumatic_products_non.steroids	phospholipid_metabolic_process	0.364865
omim_intellectual_disability	pyrimidine_containing_compound_salvage	0.364865
positive_regulation_of_nucleobase_containing_compound_metabolic_process	carbohydrate_biosynthetic_process	0.364865
behavior	regulation_of_protein_modification_process	0.364865
pyrimidine_nucleoside_catabolic_process	cellular_lipid_metabolic_process	0.364865
clock_all	rna_splicing	0.364807
sexual_reproduction	lipid_biosynthetic_process	0.364807
energy_derivation_by_oxidation_of_organic_compounds	negative_regulation_of_biosynthetic_process	0.364807
nervous_system_process	posttranscriptional_regulation_of_gene_expression	0.364807
pyrimidine_nucleoside_catabolic_process	positive_regulation_of_protein_phosphorylation	0.36478
cellular_lipid_metabolic_process	pyrimidine_nucleoside_metabolic_process	0.36478
regulation_of_nmda_receptor_activity	phospholipid_metabolic_process	0.36478
id.ns	regulation_of_mrna_metabolic_process	0.36478
leukocyte_mediated_immunity	adenylate_cyclase_inhibiting_serotonin_receptor_signaling_pathway	0.36478
lipid_biosynthetic_process	protein_phosphorylation	0.364754
purine_containing_compound_metabolic_process	protein_modification_by_small_protein_conjugation	0.364754
behavior	rna_splicing	0.364706
anorexia_nervosa	carbohydrate_metabolic_process	0.364641
regulation_of_neuron_projection_development	ribonucleoside_monophosphate_biosynthetic_process	0.364641
behavior	protein_modification_by_small_protein_removal	0.364641
gamete_generation	adenylate_cyclase_inhibiting_serotonin_receptor_signaling_pathway	0.364641
cellular_response_to_dna_damage_stimulus	regulation_of_protein_kinase_activity	0.364621
cognition	lipid_biosynthetic_process	0.364583
sexual_reproduction	purine_nucleoside_monophosphate_biosynthetic_process	0.364583
fmrp.targets	organic_acid_biosynthetic_process	0.364583
behavior	regulation_of_phosphorus_metabolic_process	0.364548
behavior	positive_regulation_of_protein_metabolic_process	0.364548
denovo_schizophrenia	phospholipid_metabolic_process	0.364532
synaptic_signaling	cellular_carbohydrate_metabolic_process	0.364532
regulation_of_nmda_receptor_activity	regulation_of_dna_binding_transcription_factor_activity	0.364532
regulation_of_cellular_response_to_hypoxia	carbohydrate_derivative_biosynthetic_process	0.364532
central_nervous_system_development	lipid_modifying_agents_plain	0.364532
dopaminergic_agents	head_development	0.364532
response_to_endoplasmic_reticulum_stress	macromolecule_methylation	0.364486
axon_development	cellular_lipid_metabolic_process	0.364486
sw.gwas.3.4	nervous_system_process	0.364486
antiinflammatory_and_antirheumatic_products_non.steroids	regulation_of_cellular_catabolic_process	0.364444
lymphocyte_activation	cellular_lipid_metabolic_process	0.364444
regulation_of_cellular_response_to_hypoxia	purine_containing_compound_metabolic_process	0.364444
mrna_metabolic_process	regulation_of_autophagy	0.364407
clock.controlled_weak	organophosphate_biosynthetic_process	0.364407
nervous_system_process	negative_regulation_of_biosynthetic_process	0.364372
central_nervous_system_development	cellular_amide_metabolic_process	0.364372
cellular_lipid_metabolic_process	peptidyl_amino_acid_modification	0.364341
denovo_schizophrenia	regulation_of_phosphorus_metabolic_process	0.364341
vesicle_mediated_transport_in_synapse	nucleobase_metabolic_process	0.364286
regulation_of_small_molecule_metabolic_process	proteolysis	0.364261
regulation_of_mrna_metabolic_process	ribonucleoside_monophosphate_metabolic_process	0.364238
pyrimidine_nucleoside_catabolic_process	protein_catabolic_process	0.364238
myeloid_leukocyte_mediated_immunity	adenylate_cyclase_inhibiting_serotonin_receptor_signaling_pathway	0.364238
dopaminergic_agents	regulation_of_neuron_projection_development	0.364238
positive_regulation_of_protein_metabolic_process	pyrimidine_nucleoside_metabolic_process	0.364198
hsa.mir.137	glycoprotein_metabolic_process	0.364198
nervous_system_process	dicarboxylic_acid_metabolic_process	0.364198
sw.gwas.3.4	cellular_carbohydrate_metabolic_process	0.364198
synaptic_vesicle	pyrimidine_nucleoside_catabolic_process	0.364198
anaphase_promoting_complex_dependent_catabolic_process	protein_dephosphorylation	0.364162
lipid_modifying_agents_plain	regulation_of_autophagy	0.364162
monocarboxylic_acid_metabolic_process	peptidyl_serine_modification	0.364162
regulation_of_nmda_receptor_activity	monocarboxylic_acid_metabolic_process	0.364162
anorexia_nervosa	regulation_of_phosphorus_metabolic_process	0.364162
regulation_of_neuron_projection_development	adenylate_cyclase_inhibiting_serotonin_receptor_signaling_pathway	0.364162
gastrulation	behavior	0.364162
male_gamete_generation	cell_morphogenesis_involved_in_neuron_differentiation	0.364162
regulation_of_cellular_response_to_hypoxia	neuron_apoptotic_process	0.364162
leukocyte_migration	regulation_of_postsynapse_organization	0.364162
immune_response_regulating_signaling_pathway	antipsychotics	0.364162
inflammatory_response	glutamatergic_synapse	0.364162
cognition	cellular_modified_amino_acid_metabolic_process	0.364103
dendrite_development	lipid_metabolic_process	0.364103
scz.ns	lipid_biosynthetic_process	0.364103
response_to_endoplasmic_reticulum_stress	nucleoside_monophosphate_biosynthetic_process	0.364103
myeloid_cell_differentiation	purine_nucleoside_monophosphate_metabolic_process	0.364103
peptidyl_lysine_modification	energy_derivation_by_oxidation_of_organic_compounds	0.364103
organophosphate_biosynthetic_process	regulation_of_cellular_amide_metabolic_process	0.364103
positive_regulation_of_neuron_projection_development	cellular_protein_catabolic_process	0.364103
cognition	cellular_protein_catabolic_process	0.364103
energy_derivation_by_oxidation_of_organic_compounds	trna_metabolic_process	0.364078
antiinflammatory_and_antirheumatic_products_non.steroids	positive_regulation_of_catabolic_process	0.364078
clock.controlled_weak	glycerolipid_metabolic_process	0.364078
immune_response_regulating_signaling_pathway	regulation_of_trans_synaptic_signaling	0.364078
sexual_reproduction	hsa.mir.137	0.364078
axon_development	mrna_processing	0.364055
response_to_oxidative_stress	cellular_modified_amino_acid_metabolic_process	0.364055
regulation_of_peptidase_activity	organophosphate_metabolic_process	0.364055
myeloid_leukocyte_mediated_immunity	small_molecule_biosynthetic_process	0.364055
regulation_of_cellular_response_to_hypoxia	rna_processing	0.364035
dicarboxylic_acid_metabolic_process	energy_derivation_by_oxidation_of_organic_compounds	0.364035
response_to_oxidative_stress	cognition	0.364035
peptide_biosynthetic_process	carbohydrate_metabolic_process	0.364017
organonitrogen_compound_catabolic_process	rna_processing	0.364017
central_nervous_system_development	regulation_of_cellular_amide_metabolic_process	0.364017
cellular_lipid_metabolic_process	positive_regulation_of_phosphorus_metabolic_process	0.363985
cellular_response_to_dna_damage_stimulus	regulation_of_dna_binding_transcription_factor_activity	0.363985
regulation_of_small_molecule_metabolic_process	posttranscriptional_regulation_of_gene_expression	0.363924
posttranscriptional_regulation_of_gene_expression	carbohydrate_metabolic_process	0.363636
cognition	carbohydrate_metabolic_process	0.363636
neuroactive_ligand.receptor_interaction	organic_acid_metabolic_process	0.363636
myeloid_cell_differentiation	pyrimidine_nucleoside_metabolic_process	0.363636
ribonucleoside_metabolic_process	dna_metabolic_process	0.363636
lipid_biosynthetic_process	rna_splicing	0.363636
regulation_of_trans_synaptic_signaling	rna_splicing	0.363636
positive_regulation_of_neuron_projection_development	nucleoside_monophosphate_metabolic_process	0.363636
nervous_system_process	nucleoside_monophosphate_metabolic_process	0.363636
pyrimidine_nucleoside_catabolic_process	negative_regulation_of_biosynthetic_process	0.363636
adenylate_cyclase_inhibiting_serotonin_receptor_signaling_pathway	regulation_of_catabolic_process	0.363636
regulation_of_cellular_response_to_hypoxia	regulation_of_catabolic_process	0.363636
synaptic_signaling	positive_regulation_of_gene_expression	0.363636
nervous_system_process	dephosphorylation	0.363636
carbohydrate_derivative_biosynthetic_process	peptidyl_amino_acid_modification	0.363636
clock_all	peptidyl_amino_acid_modification	0.363636
regulation_of_trans_synaptic_signaling	peptidyl_lysine_modification	0.363636
carbohydrate_derivative_biosynthetic_process	regulation_of_cellular_amide_metabolic_process	0.363636
response_to_topologically_incorrect_protein	cellular_amide_metabolic_process	0.363636
negative_regulation_of_nucleobase_containing_compound_metabolic_process	positive_regulation_of_protein_kinase_activity	0.363636
regulation_of_immune_response	negative_regulation_of_nucleobase_containing_compound_metabolic_process	0.363636
antiinflammatory_and_antirheumatic_products_non.steroids	positive_regulation_of_transcription_by_rna_polymerase_ii	0.363636
response_to_endoplasmic_reticulum_stress	protein_modification_by_small_protein_conjugation_or_removal	0.363636
embryonic_morphogenesis	lipid_modifying_agents_plain	0.363636
regulation_of_response_to_endoplasmic_reticulum_stress	adenylate_cyclase_inhibiting_serotonin_receptor_signaling_pathway	0.363636
neuron_apoptotic_process	synapse_organization	0.363636
regulation_of_cellular_response_to_hypoxia	bp_scz_genetics_all_super	0.363636
antiinflammatory_and_antirheumatic_products_non.steroids	synaptic_vesicle	0.363636
inflammatory_response	peptidyl_amino_acid_modification	0.363354
small_molecule_metabolic_process	positive_regulation_of_biosynthetic_process	0.363344
neuron_development	behavior	0.363333
protein_catabolic_process	negative_regulation_of_biosynthetic_process	0.363309
posttranscriptional_regulation_of_gene_expression	generation_of_precursor_metabolites_and_energy	0.363296
psd_.human_core.	regulation_of_phosphorus_metabolic_process	0.363296
cell_morphogenesis_involved_in_neuron_differentiation	proteolysis	0.363281
regulation_of_cellular_response_to_hypoxia	regulation_of_small_molecule_metabolic_process	0.363281
response_to_endoplasmic_reticulum_stress	lipid_metabolic_process	0.363248
synaptic_signaling	protein_modification_by_small_protein_conjugation_or_removal	0.363248
response_to_endoplasmic_reticulum_stress	mrna_processing	0.363229
antiinflammatory_and_antirheumatic_products_non.steroids	peptide_biosynthetic_process	0.363229
regulation_of_protein_serine_threonine_kinase_activity	cellular_modified_amino_acid_metabolic_process	0.363208
nucleobase_containing_small_molecule_metabolic_process	glycoprotein_metabolic_process	0.363208
bp_scz_genetics_all_super	negative_regulation_of_transcription_by_rna_polymerase_ii	0.363158
bp_scz_genetics_all_super	positive_regulation_of_biosynthetic_process	0.363158
dopaminergic_synapse	dna_metabolic_process	0.363128
embryo_development	nucleoside_monophosphate_biosynthetic_process	0.363128
lipid_modifying_agents_plain	regulation_of_protein_serine_threonine_kinase_activity	0.363128
hsa.mir.137	dendrite_development	0.363128
gastrulation	regulation_of_stress_activated_protein_kinase_signaling_cascade	0.363128
pyrimidine_nucleoside_catabolic_process	peptide_biosynthetic_process	0.363095
regulation_of_trans_synaptic_signaling	pyrimidine_nucleoside_catabolic_process	0.363095
hsa.mir.137	anorexia_nervosa	0.363095
pyrimidine_nucleoside_catabolic_process	rna_splicing_via_transesterification_reactions	0.363057
cellular_modified_amino_acid_metabolic_process	pyrimidine_nucleoside_metabolic_process	0.363057
positive_regulation_of_biosynthetic_process	nucleoside_monophosphate_metabolic_process	0.363057
reproduction	adenylate_cyclase_inhibiting_serotonin_receptor_signaling_pathway	0.363057
antiinflammatory_and_antirheumatic_products_non.steroids	small_molecule_metabolic_process	0.363014
organophosphate_metabolic_process	proteolysis	0.362989
male_gamete_generation	cellular_amide_metabolic_process	0.362963
adenylate_cyclase_inhibiting_serotonin_receptor_signaling_pathway	small_molecule_biosynthetic_process	0.362963
pre_post_synaptic_genes	regulation_of_retrograde_protein_transport_er_to_cytosol	0.362963
sexual_reproduction	organophosphate_metabolic_process	0.362934
central_nervous_system_development	organonitrogen_compound_biosynthetic_process	0.362903
psd_.human_core.	energy_derivation_by_oxidation_of_organic_compounds	0.362869
immune_response_regulating_signaling_pathway	clock_all	0.362869
cellular_response_to_chemical_stress	proteolysis	0.362832
immune_effector_process	energy_derivation_by_oxidation_of_organic_compounds	0.362832
leukocyte_migration	positive_regulation_of_transcription_by_rna_polymerase_ii	0.362832
myeloid_leukocyte_mediated_immunity	glycosyl_compound_biosynthetic_process	0.362832
regulation_of_response_to_stress	neuron_apoptotic_process	0.362832
cellular_modified_amino_acid_metabolic_process	regulation_of_protein_phosphorylation	0.362791
antipsychotics	carbohydrate_metabolic_process	0.362791
synaptic_signaling	lipid_biosynthetic_process	0.362791
glycosyl_compound_biosynthetic_process	mrna_metabolic_process	0.362791
cognition	regulation_of_cellular_amide_metabolic_process	0.362791
leukocyte_migration	regulation_of_cellular_amide_metabolic_process	0.362791
cognition	organonitrogen_compound_catabolic_process	0.362791
neuron_development	organic_hydroxy_compound_biosynthetic_process	0.362791
neuroactive_ligand.receptor_interaction	neurogenesis	0.362791
nucleobase_containing_small_molecule_metabolic_process	regulation_of_phosphorus_metabolic_process	0.362776
positive_regulation_of_protein_modification_process	glycoprotein_metabolic_process	0.362745
regulation_of_trans_synaptic_signaling	posttranscriptional_regulation_of_gene_expression	0.362745
clock_all	small_molecule_metabolic_process	0.362745
regulation_of_retrograde_protein_transport_er_to_cytosol	carbohydrate_derivative_metabolic_process	0.362745
peptidyl_tyrosine_modification	generation_of_precursor_metabolites_and_energy	0.362694
small_molecule_biosynthetic_process	glycoprotein_metabolic_process	0.362694
cognition	small_molecule_biosynthetic_process	0.362694
synaptic_signaling	organic_cyclic_compound_catabolic_process	0.362694
fmrp.targets	lipid_modifying_agents_plain	0.362694
response_to_endoplasmic_reticulum_stress	protein_modification_by_small_protein_conjugation	0.362676
regulation_of_small_molecule_metabolic_process	cellular_lipid_metabolic_process	0.362676
omim_intellectual_disability	lipid_biosynthetic_process	0.362637
carbohydrate_derivative_metabolic_process	positive_regulation_of_biosynthetic_process	0.362637
protein_modification_by_small_protein_conjugation	carbohydrate_biosynthetic_process	0.362637
regulation_of_stress_activated_protein_kinase_signaling_cascade	purine_nucleoside_metabolic_process	0.362637
regulation_of_phosphorus_metabolic_process	cellular_amide_metabolic_process	0.362637
nervous_system_process	dendrite_development	0.362595
pyrimidine_nucleoside_catabolic_process	modification_dependent_macromolecule_catabolic_process	0.362573
dopaminergic_synapse	glycosyl_compound_biosynthetic_process	0.362573
sw.gwas.3.4	glycosyl_compound_biosynthetic_process	0.362573
male_gamete_generation	protein_catabolic_process	0.36255
pyrimidine_nucleoside_catabolic_process	mrna_processing	0.3625
monocarboxylic_acid_metabolic_process	nucleobase_metabolic_process	0.3625
adenylate_cyclase_inhibiting_serotonin_receptor_signaling_pathway	negative_regulation_of_biosynthetic_process	0.3625
regulation_of_response_to_stress	negative_regulation_of_biosynthetic_process	0.3625
organophosphate_biosynthetic_process	regulation_of_autophagy	0.3625
cellular_response_to_dna_damage_stimulus	regulation_of_protein_modification_process	0.36246
positive_regulation_of_immune_system_process	energy_derivation_by_oxidation_of_organic_compounds	0.362445
nervous_system_process	negative_regulation_of_nucleobase_containing_compound_metabolic_process	0.362445
neuron_development	carbohydrate_derivative_biosynthetic_process	0.362445
nucleoside_salvage	covalent_chromatin_modification	0.362416
cell_morphogenesis_involved_in_neuron_differentiation	pyrimidine_nucleoside_catabolic_process	0.362416
positive_regulation_of_protein_metabolic_process	rna_splicing_via_transesterification_reactions	0.362385
fmrp.ascano	carbohydrate_derivative_biosynthetic_process	0.362385
response_to_endoplasmic_reticulum_stress	glycosyl_compound_biosynthetic_process	0.362385
neuron_apoptotic_process	regulation_of_neuron_projection_development	0.362385
myeloid_cell_differentiation	omim_intellectual_disability	0.362385
carbohydrate_biosynthetic_process	proteolysis	0.362319
vesicle_mediated_transport_in_synapse	pyrimidine_containing_compound_salvage	0.362319
carbohydrate_biosynthetic_process	negative_regulation_of_biosynthetic_process	0.362319
energy_derivation_by_oxidation_of_organic_compounds	positive_regulation_of_gene_expression	0.362319
pyrimidine_nucleoside_catabolic_process	peptidyl_tyrosine_modification	0.362319
neuron_differentiation	protein_modification_by_small_protein_removal	0.362319
regulation_of_immune_response	synaptic_vesicle	0.362319
regulation_of_cellular_response_to_hypoxia	rna_splicing	0.362264
cellular_lipid_metabolic_process	positive_regulation_of_biosynthetic_process	0.362264
nervous_system_process	regulation_of_protein_modification_process	0.362264
macromolecule_methylation	energy_derivation_by_oxidation_of_organic_compounds	0.362245
cognition	mrna_metabolic_process	0.362245
regulation_of_stress_activated_protein_kinase_signaling_cascade	nucleobase_containing_small_molecule_metabolic_process	0.362245
id.ns	hsa.mir.137	0.362245
carbohydrate_derivative_biosynthetic_process	positive_regulation_of_biosynthetic_process	0.362205
peptide_biosynthetic_process	peptidyl_amino_acid_modification	0.362205
fmrp.targets	carbohydrate_derivative_metabolic_process	0.362205
sw.gwas.3.4	pyrimidine_nucleoside_metabolic_process	0.362162
peptidyl_amino_acid_modification	nucleoside_monophosphate_biosynthetic_process	0.362162
dopaminergic_agents	regulation_of_autophagy	0.362162
neuron_differentiation	protein_catabolic_process	0.36214
gastrulation	regulation_of_peptidase_activity	0.36214
immune_system_development	ribonucleoside_monophosphate_biosynthetic_process	0.362069
regulation_of_neurogenesis	negative_regulation_of_biosynthetic_process	0.362069
regulation_of_nmda_receptor_activity	negative_regulation_of_nucleobase_containing_compound_metabolic_process	0.362069
immune_system_development	positive_regulation_of_biosynthetic_process	0.362018
organophosphate_biosynthetic_process	dna_metabolic_process	0.361991
protein_catabolic_process	dephosphorylation	0.361991
regulation_of_stress_activated_protein_kinase_signaling_cascade	positive_regulation_of_nucleobase_containing_compound_metabolic_process	0.361991
neuron_apoptotic_process	purine_containing_compound_metabolic_process	0.361991
defense_response	regulation_of_protein_phosphorylation	0.361963
circadian_entrainment	nucleoside_monophosphate_biosynthetic_process	0.361963
cellular_amino_acid_metabolic_process	protein_phosphorylation	0.361905
glutamatergic_synapse	small_molecule_metabolic_process	0.361905
developmental_process_involved_in_reproduction	cell_morphogenesis_involved_in_neuron_differentiation	0.361905
regulation_of_stress_activated_protein_kinase_signaling_cascade	positive_regulation_of_protein_metabolic_process	0.361868
dopaminergic_agents	rna_splicing_via_transesterification_reactions	0.361842
pyrimidine_nucleoside_catabolic_process	phospholipid_metabolic_process	0.361842
cognition	purine_nucleoside_metabolic_process	0.361842
clock.controlled_weak	regulation_of_nmda_receptor_activity	0.361842
sw.gwas.3.4	regulation_of_protein_phosphorylation	0.361809
proteolysis	trna_metabolic_process	0.361809
neuron_differentiation	trna_metabolic_process	0.361809
methylation	glycoprotein_metabolic_process	0.361809
fmrp.ascano	regulation_of_small_molecule_metabolic_process	0.361809
antiinflammatory_and_antirheumatic_products_non.steroids	adenylate_cyclase_inhibiting_serotonin_receptor_signaling_pathway	0.361809
fmrp.targets	posttranscriptional_regulation_of_gene_expression	0.361789
gastrulation	positive_regulation_of_protein_metabolic_process	0.361789
antiinflammatory_and_antirheumatic_products_non.steroids	organonitrogen_compound_biosynthetic_process	0.361789
organophosphate_biosynthetic_process	protein_phosphorylation	0.361775
neurogenesis	regulation_of_protein_phosphorylation	0.361765
dopaminergic_agents	pyrimidine_nucleoside_metabolic_process	0.361702
id.ns	pyrimidine_containing_compound_salvage	0.361702
purine_containing_compound_metabolic_process	glycoprotein_metabolic_process	0.361702
id.ns	purine_nucleoside_monophosphate_biosynthetic_process	0.361702
cognition	negative_regulation_of_biosynthetic_process	0.361702
neuron_development	purine_nucleoside_metabolic_process	0.361702
axon_development	small_molecule_metabolic_process	0.361702
innate_immune_response	id.ns	0.361702
male_gamete_generation	regulation_of_cellular_response_to_hypoxia	0.361702
organonitrogen_compound_biosynthetic_process	protein_modification_by_small_protein_conjugation	0.361624
negative_regulation_of_biosynthetic_process	phospholipid_metabolic_process	0.361607
positive_regulation_of_neuron_projection_development	negative_regulation_of_biosynthetic_process	0.361607
organophosphate_biosynthetic_process	positive_regulation_of_catabolic_process	0.361607
antipsychotics	neuron_differentiation	0.361607
fmrp.targets	antipsychotics	0.361607
neuroactive_ligand.receptor_interaction	peptidyl_serine_modification	0.361582
id.ns	peptidyl_tyrosine_modification	0.361582
sw.gwas.3.4	organic_hydroxy_compound_metabolic_process	0.361582
neuroactive_ligand.receptor_interaction	fmrp.ascano	0.361582
carbohydrate_derivative_metabolic_process	peptide_metabolic_process	0.361538
adenylate_cyclase_inhibiting_serotonin_receptor_signaling_pathway	glycerophospholipid_metabolic_process	0.361538
psd_.human_core.	positive_regulation_of_biosynthetic_process	0.361538
carbohydrate_derivative_metabolic_process	negative_regulation_of_gene_expression	0.361538
response_to_endoplasmic_reticulum_stress	carbohydrate_derivative_metabolic_process	0.361538
positive_regulation_of_immune_response	monocarboxylic_acid_metabolic_process	0.361502
axon_development	small_molecule_biosynthetic_process	0.361502
organic_cyclic_compound_catabolic_process	positive_regulation_of_protein_kinase_activity	0.361502
protein_modification_by_small_protein_conjugation_or_removal	positive_regulation_of_biosynthetic_process	0.361486
axon_development	nervous_system_process	0.361486
regulation_of_cellular_response_to_hypoxia	generation_of_precursor_metabolites_and_energy	0.361446
peptide_biosynthetic_process	pyrimidine_nucleoside_metabolic_process	0.361446
nucleobase_metabolic_process	protein_phosphorylation	0.361446
regulation_of_nmda_receptor_activity	glycoprotein_biosynthetic_process	0.361446
id.ns	regulation_of_cellular_amide_metabolic_process	0.361446
positive_regulation_of_protein_kinase_activity	nucleoside_salvage	0.361446
regulation_of_response_to_stress	regulation_of_neurogenesis	0.361446
activation_of_immune_response	sw.gwas.3.4	0.361446
bp_scz_genetics_all_super	regulation_of_protein_phosphorylation	0.361386
negative_regulation_of_gene_expression	sulfur_compound_metabolic_process	0.361386
glutamatergic_synapse	posttranscriptional_regulation_of_gene_expression	0.361386
regulation_of_neurotransmitter_receptor_activity	small_molecule_metabolic_process	0.361386
other_antineoplastic_agents	regulation_of_cellular_catabolic_process	0.361345
neuron_apoptotic_process	central_nervous_system_development	0.361345
omim_intellectual_disability	neuron_development	0.361345
cellular_response_to_dna_damage_stimulus	positive_regulation_of_phosphorus_metabolic_process	0.361314
adenylate_cyclase_inhibiting_serotonin_receptor_signaling_pathway	organophosphate_biosynthetic_process	0.36129
energy_derivation_by_oxidation_of_organic_compounds	negative_regulation_of_transcription_by_rna_polymerase_ii	0.361257
regulation_of_stress_activated_protein_kinase_signaling_cascade	dna_repair	0.361257
glycosyl_compound_biosynthetic_process	rna_processing	0.361257
psd_.human_core.	cellular_modified_amino_acid_metabolic_process	0.361257
defense_response	organic_acid_biosynthetic_process	0.361257
fmrp.ascano	anaphase_promoting_complex_dependent_catabolic_process	0.361257
neuron_differentiation	glycosyl_compound_biosynthetic_process	0.361257
psychostimulants_agents_used_for_adhd_and_nootropics	neurogenesis	0.361257
gastrulation	dopaminergic_agents	0.361257
regulation_of_inflammatory_response	neuroactive_ligand.receptor_interaction	0.361257
embryonic_morphogenesis	lipid_metabolic_process	0.361233
omim_intellectual_disability	nervous_system_process	0.361233
response_to_wounding	glutamatergic_synapse	0.361233
regulation_of_phosphorus_metabolic_process	modification_dependent_macromolecule_catabolic_process	0.361217
immune_response_regulating_signaling_pathway	alcohol_metabolic_process	0.361111
head_development	ribonucleoside_monophosphate_biosynthetic_process	0.361111
hsa.mir.137	ribonucleoside_monophosphate_biosynthetic_process	0.361111
regulation_of_response_to_stress	positive_regulation_of_transcription_by_rna_polymerase_ii	0.361111
leukocyte_migration	neurogenesis	0.361111
cellular_response_to_chemical_stress	neuroactive_ligand.receptor_interaction	0.361111
antiinflammatory_and_antirheumatic_products_non.steroids	regulation_of_immune_response	0.361111
regulation_of_cellular_response_to_stress	neurogenesis	0.361011
synaptic_signaling	neuron_development	0.361011
scz.ns	positive_regulation_of_biosynthetic_process	0.360996
response_to_endoplasmic_reticulum_stress	peptidyl_amino_acid_modification	0.360996
cellular_response_to_dna_damage_stimulus	peptidyl_lysine_modification	0.360996
regulation_of_trans_synaptic_signaling	cellular_amide_metabolic_process	0.360996
clock_all	glycerolipid_metabolic_process	0.360996
axon_development	rna_splicing_via_transesterification_reactions	0.360976
macromolecule_methylation	regulation_of_autophagy	0.360976
cognition	cellular_carbohydrate_metabolic_process	0.360976
glycosyl_compound_biosynthetic_process	glycerolipid_metabolic_process	0.360976
ribonucleoside_monophosphate_biosynthetic_process	organic_acid_metabolic_process	0.360947
dopaminergic_synapse	pyrimidine_nucleoside_metabolic_process	0.360947
nervous_system_process	ribonucleoside_monophosphate_metabolic_process	0.360947
vesicle_mediated_transport_in_synapse	ribonucleoside_monophosphate_metabolic_process	0.360947
glutamatergic_synapse	ribonucleoside_monophosphate_metabolic_process	0.360947
adenylate_cyclase_inhibiting_serotonin_receptor_signaling_pathway	positive_regulation_of_catabolic_process	0.360947
dopaminergic_agents	energy_derivation_by_oxidation_of_organic_compounds	0.360947
fmrp.targets	neurogenesis	0.360947
positive_regulation_of_immune_response	regulation_of_nmda_receptor_activity	0.360947
immune_effector_process	glutamatergic_synapse	0.360947
regulation_of_immune_response	alcohol_metabolic_process	0.36087
organophosphate_biosynthetic_process	proteolysis	0.36087
negative_regulation_of_nucleobase_containing_compound_metabolic_process	lipid_metabolic_process	0.36087
regulation_of_response_to_stress	cell_morphogenesis_involved_in_neuron_differentiation	0.36087
ribonucleoside_monophosphate_metabolic_process	organic_acid_metabolic_process	0.360825
vesicle_mediated_transport_in_synapse	generation_of_precursor_metabolites_and_energy	0.360825
scz.ns	ribonucleoside_metabolic_process	0.360825
regulation_of_stress_activated_protein_kinase_signaling_cascade	peptide_biosynthetic_process	0.360825
carbohydrate_derivative_biosynthetic_process	protein_phosphorylation	0.360784
hsa.mir.137	negative_regulation_of_biosynthetic_process	0.360784
nucleobase_containing_small_molecule_metabolic_process	cellular_lipid_metabolic_process	0.360784
myeloid_cell_differentiation	small_molecule_metabolic_process	0.360784
nucleobase_metabolic_process	carbohydrate_metabolic_process	0.360759
adenylate_cyclase_inhibiting_serotonin_receptor_signaling_pathway	positive_regulation_of_biosynthetic_process	0.360759
leukocyte_migration	nucleoside_salvage	0.360759
regulation_of_cellular_response_to_hypoxia	rna_splicing_via_transesterification_reactions	0.360714
reproduction	antiinflammatory_and_antirheumatic_products_non.steroids	0.360714
amide_biosynthetic_process	phospholipid_metabolic_process	0.360656
regulation_of_mrna_metabolic_process	energy_derivation_by_oxidation_of_organic_compounds	0.360656
negative_regulation_of_nucleobase_containing_compound_metabolic_process	organophosphate_metabolic_process	0.360656
developmental_process_involved_in_reproduction	cellular_lipid_metabolic_process	0.360656
protein_modification_by_small_protein_conjugation_or_removal	regulation_of_phosphorus_metabolic_process	0.360656
regulation_of_cellular_response_to_stress	carbohydrate_derivative_biosynthetic_process	0.360656
bp_scz_genetics_all_super	glycosyl_compound_biosynthetic_process	0.360656
scz.ns	omim_intellectual_disability	0.360656
neuron_differentiation	glycoprotein_biosynthetic_process	0.360577
male_gamete_generation	neurogenesis	0.360577
id.ns	glutamatergic_synapse	0.360577
dopaminergic_synapse	nucleoside_salvage	0.360544
synapse_organization	adenylate_cyclase_inhibiting_serotonin_receptor_signaling_pathway	0.360544
behavior	protein_modification_by_small_protein_conjugation	0.360515
regulation_of_cellular_response_to_hypoxia	modification_dependent_macromolecule_catabolic_process	0.360515
nucleobase_containing_small_molecule_metabolic_process	sulfur_compound_metabolic_process	0.360502
pyrimidine_nucleoside_catabolic_process	dna_metabolic_process	0.360465
nucleobase_metabolic_process	rna_processing	0.360465
positive_regulation_of_protein_metabolic_process	ribonucleoside_monophosphate_biosynthetic_process	0.360465
regulation_of_phosphorus_metabolic_process	nucleoside_salvage	0.360465
regulation_of_phosphorus_metabolic_process	positive_regulation_of_nucleobase_containing_compound_metabolic_process	0.360465
regulation_of_trans_synaptic_signaling	alpha_amino_acid_metabolic_process	0.360465
regulation_of_cellular_response_to_hypoxia	immune_response_regulating_signaling_pathway	0.360406
synaptic_signaling	central_nervous_system_development	0.36039
head_development	lipid_modifying_agents_plain	0.36036
activation_of_immune_response	regulation_of_trans_synaptic_signaling	0.36036
negative_regulation_of_gene_expression	carbohydrate_metabolic_process	0.360324
positive_regulation_of_biosynthetic_process	lipid_biosynthetic_process	0.360294
organophosphate_metabolic_process	positive_regulation_of_biosynthetic_process	0.360294
psd_.human_core.	pyrimidine_nucleoside_catabolic_process	0.360294
regulation_of_response_to_stress	central_nervous_system_development	0.360269
regulation_of_stress_activated_protein_kinase_signaling_cascade	energy_derivation_by_oxidation_of_organic_compounds	0.360248
fmrp.ascano	lipid_biosynthetic_process	0.360215
neuron_differentiation	nucleoside_monophosphate_biosynthetic_process	0.360215
lymphocyte_activation	organic_acid_biosynthetic_process	0.360215
regulation_of_trans_synaptic_signaling	ncrna_metabolic_process	0.360215
neurogenesis	alpha_amino_acid_metabolic_process	0.360215
wound_healing	positive_regulation_of_neuron_projection_development	0.360215
cell_morphogenesis_involved_in_neuron_differentiation	dna_repair	0.36019
cellular_amide_metabolic_process	macromolecule_methylation	0.36019
regulation_of_cellular_response_to_hypoxia	regulation_of_neuron_projection_development	0.36019
small_molecule_biosynthetic_process	peptide_biosynthetic_process	0.360169
male_gamete_generation	regulation_of_retrograde_protein_transport_er_to_cytosol	0.360169
regulation_of_response_to_stress	regulation_of_nervous_system_development	0.360169
regulation_of_cellular_response_to_hypoxia	response_to_endoplasmic_reticulum_stress	0.360169
scz.ns	pyrimidine_nucleoside_metabolic_process	0.36
pyrimidine_containing_compound_salvage	cellular_modified_amino_acid_metabolic_process	0.36
pyrimidine_nucleoside_catabolic_process	lipid_metabolic_process	0.36
response_to_topologically_incorrect_protein	phospholipid_metabolic_process	0.36
positive_regulation_of_phosphorus_metabolic_process	negative_regulation_of_biosynthetic_process	0.36
dopaminergic_agents	positive_regulation_of_biosynthetic_process	0.36
behavior	dephosphorylation	0.36
regulation_of_hemopoiesis	receptor_internalization	0.36
adenylate_cyclase_inhibiting_serotonin_receptor_signaling_pathway	cellular_amide_metabolic_process	0.36
id.ns	protein_modification_by_small_protein_removal	0.36
glutamatergic_synapse	body_mass_index	0.36
id.ns	synaptic_signaling	0.36
id.ns	anorexia_nervosa	0.36
other_antineoplastic_agents	fmrp.targets	0.36
regulation_of_cellular_response_to_stress	proteolysis	0.359862
behavior	positive_regulation_of_phosphorus_metabolic_process	0.359862
regulation_of_immune_response	organic_acid_metabolic_process	0.359848
male_gamete_generation	macromolecule_catabolic_process	0.359848
regulation_of_stress_activated_protein_kinase_signaling_cascade	regulation_of_phosphorus_metabolic_process	0.359848
immune_effector_process	amide_biosynthetic_process	0.359833
fmrp.targets	organonitrogen_compound_biosynthetic_process	0.359833
immune_response_regulating_signaling_pathway	pre.synapse	0.359833
neuron_development	glycoprotein_biosynthetic_process	0.359813
peptidyl_serine_modification	negative_regulation_of_biosynthetic_process	0.359813
myeloid_cell_differentiation	organophosphate_metabolic_process	0.359813
cognition	peptide_biosynthetic_process	0.359813
immune_effector_process	behavior	0.359813
positive_regulation_of_immune_system_process	fmrp.targets	0.359813
regulation_of_catabolic_process	nucleobase_metabolic_process	0.359788
reproduction	vesicle_mediated_transport_in_synapse	0.359788
regulation_of_trans_synaptic_signaling	ribonucleoside_monophosphate_metabolic_process	0.359756
receptor_internalization	regulation_of_cellular_catabolic_process	0.359756
sw.gwas.3.4	positive_regulation_of_transcription_by_rna_polymerase_ii	0.359756
adenylate_cyclase_inhibiting_serotonin_receptor_signaling_pathway	organophosphate_metabolic_process	0.359712
regulation_of_neuron_projection_development	pyrimidine_nucleoside_catabolic_process	0.359712
synaptic_signaling	lipid_metabolic_process	0.359684
multicellular_organism_reproduction	organophosphate_metabolic_process	0.359684
organonitrogen_compound_biosynthetic_process	regulation_of_protein_kinase_activity	0.359684
response_to_endoplasmic_reticulum_stress	regulation_of_protein_serine_threonine_kinase_activity	0.359684
cellular_carbohydrate_metabolic_process	rna_processing	0.359649
fmrp.ascano	regulation_of_autophagy	0.359649
fmrp.targets	carbohydrate_derivative_biosynthetic_process	0.359649
anorexia_nervosa	glycosyl_compound_biosynthetic_process	0.359649
axon_development	ribonucleoside_metabolic_process	0.359606
neuroactive_ligand.receptor_interaction	neuron_differentiation	0.359606
embryo_development	hsa.mir.137	0.359606
carbohydrate_derivative_metabolic_process	regulation_of_catabolic_process	0.359589
protein_modification_by_small_protein_conjugation	nucleobase_metabolic_process	0.359551
nervous_system_process	ribonucleoside_metabolic_process	0.359551
sw.gwas.3.4	dicarboxylic_acid_metabolic_process	0.359551
regulation_of_postsynapse_organization	small_molecule_biosynthetic_process	0.359551
neurogenesis	regulation_of_retrograde_protein_transport_er_to_cytosol	0.359551
inflammatory_response	sw.gwas.3.4	0.359551
myeloid_leukocyte_mediated_immunity	peptide_metabolic_process	0.359504
phospholipid_metabolic_process	cellular_amino_acid_metabolic_process	0.359504
neuron_development	protein_modification_by_small_protein_conjugation	0.359504
organic_hydroxy_compound_metabolic_process	regulation_of_phosphorus_metabolic_process	0.359504
positive_regulation_of_protein_metabolic_process	glycoprotein_biosynthetic_process	0.359447
dephosphorylation	negative_regulation_of_biosynthetic_process	0.359447
regulation_of_phosphorus_metabolic_process	organic_acid_biosynthetic_process	0.359447
synaptic_signaling	regulation_of_cellular_amide_metabolic_process	0.359447
gastrulation	carbohydrate_derivative_biosynthetic_process	0.359447
positive_regulation_of_neuron_projection_development	organonitrogen_compound_biosynthetic_process	0.359447
denovo_schizophrenia	nervous_system_process	0.359431
neurogenesis	negative_regulation_of_transcription_by_rna_polymerase_ii	0.359375
regulation_of_trans_synaptic_signaling	negative_regulation_of_transcription_by_rna_polymerase_ii	0.359375
id.ns	dna_metabolic_process	0.359375
regulation_of_phosphorus_metabolic_process	sulfur_compound_metabolic_process	0.359375
positive_regulation_of_phosphorus_metabolic_process	ribonucleoside_metabolic_process	0.359375
synaptic_signaling	peptidyl_lysine_modification	0.359375
organonitrogen_compound_catabolic_process	negative_regulation_of_nucleobase_containing_compound_metabolic_process	0.359375
gastrulation	alpha_amino_acid_metabolic_process	0.359375
cellular_response_to_dna_damage_stimulus	clock_all	0.359375
response_to_oxidative_stress	neuroactive_ligand.receptor_interaction	0.359375
regulation_of_small_molecule_metabolic_process	protein_phosphorylation	0.359322
nucleobase_containing_small_molecule_metabolic_process	positive_regulation_of_protein_phosphorylation	0.359307
synaptic_signaling	positive_regulation_of_biosynthetic_process	0.359307
organic_hydroxy_compound_biosynthetic_process	positive_regulation_of_catabolic_process	0.359307
immune_system_development	regulation_of_autophagy	0.359307
scz.ns	posttranscriptional_regulation_of_gene_expression	0.359307
positive_regulation_of_transcription_by_rna_polymerase_ii	cellular_lipid_metabolic_process	0.359307
lipid_modifying_agents_plain	cellular_lipid_metabolic_process	0.359307
neuron_differentiation	carbohydrate_derivative_metabolic_process	0.359307
neuron_development	ribonucleoside_monophosphate_metabolic_process	0.359281
other_analgesics_and_antipyretics	antigen_receptor_mediated_signaling_pathway	0.359281
regulation_of_neuron_projection_development	behavior	0.359259
regulation_of_response_to_stress	regulation_of_phosphorus_metabolic_process	0.359249
mrna_processing	alcohol_metabolic_process	0.359223
negative_regulation_of_biosynthetic_process	protein_phosphorylation	0.359223
positive_regulation_of_phosphorus_metabolic_process	cellular_modified_amino_acid_metabolic_process	0.359223
neurogenesis	glycoprotein_metabolic_process	0.359223
myeloid_cell_differentiation	negative_regulation_of_biosynthetic_process	0.359223
cell_morphogenesis_involved_in_neuron_differentiation	peptide_biosynthetic_process	0.359223
lipid_modifying_agents_plain	negative_regulation_of_nucleobase_containing_compound_metabolic_process	0.359223
glycosyl_compound_biosynthetic_process	regulation_of_small_molecule_metabolic_process	0.359223
antigen_receptor_mediated_signaling_pathway	fmrp.ascano	0.359223
small_molecule_metabolic_process	regulation_of_autophagy	0.359184
regulation_of_small_molecule_metabolic_process	regulation_of_autophagy	0.359184
antigen_receptor_mediated_signaling_pathway	protein_catabolic_process	0.359184
organic_acid_biosynthetic_process	trna_metabolic_process	0.359155
anaphase_promoting_complex_dependent_catabolic_process	ribonucleoside_metabolic_process	0.359155
immune_system_development	clock_all	0.359155
anorexia_nervosa	rna_processing	0.359116
alpha_amino_acid_metabolic_process	trna_metabolic_process	0.359116
negative_regulation_of_gene_expression	glycoprotein_biosynthetic_process	0.359116
negative_regulation_of_biosynthetic_process	ribonucleoside_monophosphate_metabolic_process	0.359116
circadian_entrainment	mrna_metabolic_process	0.359116
antigen_receptor_mediated_signaling_pathway	monocarboxylic_acid_metabolic_process	0.359116
hsa.mir.137	alpha_amino_acid_metabolic_process	0.359116
developmental_process_involved_in_reproduction	glycosyl_compound_biosynthetic_process	0.359116
bp_scz_genetics_all_super	behavior	0.359116
fmrp.targets	dna_metabolic_process	0.359091
psd_.human_core.	nucleoside_monophosphate_metabolic_process	0.359091
cellular_carbohydrate_metabolic_process	negative_regulation_of_biosynthetic_process	0.359091
other_antineoplastic_agents	organophosphate_biosynthetic_process	0.359091
peptide_biosynthetic_process	proteolysis	0.359073
protein_modification_by_small_protein_conjugation_or_removal	rna_processing	0.358974
id.ns	protein_phosphorylation	0.358974
pyrimidine_containing_compound_salvage	cellular_amino_acid_metabolic_process	0.358974
id.ns	lipid_metabolic_process	0.358974
peptide_biosynthetic_process	glycerophospholipid_metabolic_process	0.358974
organic_hydroxy_compound_biosynthetic_process	rna_splicing	0.358974
psychostimulants_agents_used_for_adhd_and_nootropics	rna_splicing	0.358974
male_gamete_generation	positive_regulation_of_catabolic_process	0.358974
organophosphate_biosynthetic_process	protein_catabolic_process	0.358974
chronotype	positive_regulation_of_protein_kinase_activity	0.358974
regulation_of_dna_binding_transcription_factor_activity	pyrimidine_nucleoside_catabolic_process	0.358974
head_development	organonitrogen_compound_biosynthetic_process	0.358974
regulation_of_stress_activated_protein_kinase_signaling_cascade	lipid_modifying_agents_plain	0.358974
regulation_of_stress_activated_protein_kinase_signaling_cascade	neuron_development	0.358974
synaptic_signaling	axon_development	0.358974
wound_healing	synaptic_signaling	0.358974
scz.ns	psychostimulants_agents_used_for_adhd_and_nootropics	0.358974
regulation_of_cellular_response_to_stress	wound_healing	0.358974
organonitrogen_compound_biosynthetic_process	small_molecule_biosynthetic_process	0.358904
phospholipid_metabolic_process	peptide_metabolic_process	0.358871
purine_containing_compound_metabolic_process	peptidyl_amino_acid_modification	0.358871
central_nervous_system_development	peptide_biosynthetic_process	0.358871
neuron_development	small_molecule_metabolic_process	0.358871
gastrulation	carbohydrate_metabolic_process	0.358852
gastrulation	peptide_metabolic_process	0.358852
regulation_of_trans_synaptic_signaling	lipid_biosynthetic_process	0.358852
organonitrogen_compound_catabolic_process	ncrna_processing	0.358852
head_development	peptide_biosynthetic_process	0.358852
cell_morphogenesis_involved_in_neuron_differentiation	amide_biosynthetic_process	0.358852
synaptic_signaling	regulation_of_dna_binding_transcription_factor_activity	0.358852
lipid_modifying_agents_plain	nucleobase_containing_small_molecule_metabolic_process	0.358852
dopaminergic_agents	protein_modification_by_small_protein_conjugation_or_removal	0.358852
male_gamete_generation	synaptic_signaling	0.358852
circadian_entrainment	organic_acid_metabolic_process	0.358824
positive_regulation_of_nucleobase_containing_compound_metabolic_process	pyrimidine_nucleoside_metabolic_process	0.358824
response_to_oxidative_stress	trna_metabolic_process	0.358824
regulation_of_immune_response	antipsychotics	0.358824
omim_intellectual_disability	dopaminergic_agents	0.358824
regulation_of_response_to_endoplasmic_reticulum_stress	psychostimulants_agents_used_for_adhd_and_nootropics	0.358824
leukocyte_migration	regulation_of_protein_phosphorylation	0.358804
posttranscriptional_regulation_of_gene_expression	negative_regulation_of_transcription_by_rna_polymerase_ii	0.358744
regulation_of_autophagy	mrna_processing	0.358744
carbohydrate_biosynthetic_process	positive_regulation_of_biosynthetic_process	0.358744
regulation_of_cellular_response_to_hypoxia	peptide_biosynthetic_process	0.358744
protein_modification_by_small_protein_removal	positive_regulation_of_transcription_by_rna_polymerase_ii	0.358744
nervous_system_process	organophosphate_biosynthetic_process	0.358744
synaptic_signaling	organic_hydroxy_compound_biosynthetic_process	0.358744
regulation_of_inflammatory_response	neurogenesis	0.358744
regulation_of_stress_activated_protein_kinase_signaling_cascade	neurogenesis	0.358744
regulation_of_cellular_response_to_stress	dopaminergic_agents	0.358744
organophosphate_metabolic_process	positive_regulation_of_protein_phosphorylation	0.358696
purine_nucleoside_metabolic_process	pyrimidine_containing_compound_salvage	0.358696
id.ns	ribonucleoside_monophosphate_biosynthetic_process	0.358696
central_nervous_system_development	carbohydrate_biosynthetic_process	0.358696
dopaminergic_agents	modification_dependent_macromolecule_catabolic_process	0.358696
regulation_of_neurotransmitter_receptor_activity	positive_regulation_of_nucleobase_containing_compound_metabolic_process	0.358696
id.ns	positive_regulation_of_nucleobase_containing_compound_metabolic_process	0.358696
leukocyte_migration	nucleobase_containing_small_molecule_metabolic_process	0.358696
response_to_topologically_incorrect_protein	central_nervous_system_development	0.358696
regulation_of_hemopoiesis	glutamatergic_synapse	0.358696
regulation_of_response_to_endoplasmic_reticulum_stress	neuroactive_ligand.receptor_interaction	0.358696
behavior	regulation_of_proteolysis	0.35865
neuron_development	organic_hydroxy_compound_metabolic_process	0.35865
glycerolipid_metabolic_process	pyrimidine_containing_compound_salvage	0.358621
dopaminergic_agents	purine_nucleoside_monophosphate_biosynthetic_process	0.358621
anorexia_nervosa	regulation_of_nmda_receptor_activity	0.358621
lipid_biosynthetic_process	organic_acid_metabolic_process	0.358586
regulation_of_inflammatory_response	rna_splicing	0.358586
sw.gwas.3.4	positive_regulation_of_gene_expression	0.358586
clock_all	receptor_internalization	0.358586
antiinflammatory_and_antirheumatic_products_non.steroids	regulation_of_cellular_amide_metabolic_process	0.358586
dicarboxylic_acid_metabolic_process	peptide_biosynthetic_process	0.358586
sw.gwas.3.4	behavior	0.358586
chronotype	regulation_of_trans_synaptic_signaling	0.358586
cellular_response_to_dna_damage_stimulus	antipsychotics	0.358586
regulation_of_cellular_response_to_hypoxia	cellular_response_to_dna_damage_stimulus	0.358586
immune_effector_process	cellular_amide_metabolic_process	0.358566
rna_processing	alcohol_metabolic_process	0.358491
protein_catabolic_process	pyrimidine_nucleoside_metabolic_process	0.358491
clock.controlled_weak	phospholipid_metabolic_process	0.358491
fmrp.targets	covalent_chromatin_modification	0.358491
regulation_of_stress_activated_protein_kinase_signaling_cascade	small_molecule_metabolic_process	0.358491
other_antineoplastic_agents	regulation_of_retrograde_protein_transport_er_to_cytosol	0.358491
wound_healing	behavior	0.358491
vesicle_mediated_transport_in_synapse	cell_morphogenesis_involved_in_neuron_differentiation	0.358491
antigen_receptor_mediated_signaling_pathway	regulation_of_postsynapse_organization	0.358491
regulation_of_cellular_response_to_hypoxia	regulation_of_neurotransmitter_receptor_activity	0.358491
inflammatory_response	neuroactive_ligand.receptor_interaction	0.358491
regulation_of_dna_binding_transcription_factor_activity	negative_regulation_of_biosynthetic_process	0.358423
fmrp.targets	protein_modification_by_small_protein_conjugation_or_removal	0.358423
regulation_of_retrograde_protein_transport_er_to_cytosol	cellular_amide_metabolic_process	0.358407
lipid_modifying_agents_plain	regulation_of_phosphorus_metabolic_process	0.358407
fmrp.ascano	regulation_of_neuron_projection_development	0.358407
antiinflammatory_and_antirheumatic_products_non.steroids	cognition	0.358407
pyrimidine_containing_compound_salvage	protein_phosphorylation	0.358382
nervous_system_process	purine_nucleoside_monophosphate_metabolic_process	0.358382
glycosyl_compound_biosynthetic_process	positive_regulation_of_biosynthetic_process	0.358382
behavior	energy_derivation_by_oxidation_of_organic_compounds	0.358382
glutamatergic_synapse	organic_hydroxy_compound_biosynthetic_process	0.358382
sexual_reproduction	positive_regulation_of_biosynthetic_process	0.358362
regulation_of_inflammatory_response	peptide_metabolic_process	0.358333
organonitrogen_compound_biosynthetic_process	carbohydrate_derivative_metabolic_process	0.358318
scz.ns	fmrp.targets	0.358306
dna_metabolic_process	pyrimidine_nucleoside_metabolic_process	0.358289
regulation_of_proteolysis	purine_nucleoside_monophosphate_metabolic_process	0.358289
positive_regulation_of_nucleobase_containing_compound_metabolic_process	receptor_metabolic_process	0.358289
other_antineoplastic_agents	bp_scz_genetics_all_super	0.358289
id.ns	clock_all	0.358289
multicellular_organism_reproduction	id.ns	0.358289
other_analgesics_and_antipyretics	immune_response_regulating_signaling_pathway	0.358289
regulation_of_inflammatory_response	protein_phosphorylation	0.358268
negative_regulation_of_nucleobase_containing_compound_metabolic_process	small_molecule_metabolic_process	0.358209
omim_intellectual_disability	pyrimidine_nucleoside_catabolic_process	0.358209
leukocyte_migration	dendrite_development	0.358209
gamete_generation	chronotype	0.358209
male_gamete_generation	chronotype	0.358209
cellular_lipid_metabolic_process	regulation_of_protein_modification_process	0.358156
regulation_of_small_molecule_metabolic_process	positive_regulation_of_nucleobase_containing_compound_metabolic_process	0.358156
ribonucleoside_monophosphate_biosynthetic_process	proteolysis	0.35814
energy_derivation_by_oxidation_of_organic_compounds	lipid_biosynthetic_process	0.35814
regulation_of_immune_system_process	monocarboxylic_acid_metabolic_process	0.35814
sexual_reproduction	nucleobase_containing_small_molecule_metabolic_process	0.35814
omim_intellectual_disability	carbohydrate_derivative_biosynthetic_process	0.35814
antiinflammatory_and_antirheumatic_products_non.steroids	regulation_of_neurotransmitter_receptor_activity	0.35814
regulation_of_cellular_response_to_hypoxia	omim_intellectual_disability	0.35809
lipid_modifying_agents_plain	negative_regulation_of_biosynthetic_process	0.358079
amide_biosynthetic_process	carbohydrate_biosynthetic_process	0.358079
regulation_of_protein_kinase_activity	carbohydrate_metabolic_process	0.358025
antiinflammatory_and_antirheumatic_products_non.steroids	ribonucleoside_metabolic_process	0.358025
pyrimidine_nucleoside_catabolic_process	peptidyl_amino_acid_modification	0.358025
id.ns	purine_nucleoside_metabolic_process	0.358025
antigen_receptor_mediated_signaling_pathway	mitochondrion_.core.	0.358025
regulation_of_immune_response	fmrp.targets	0.358025
gamete_generation	antiinflammatory_and_antirheumatic_products_non.steroids	0.358025
positive_regulation_of_neuron_projection_development	organic_acid_metabolic_process	0.357955
id.ns	ribonucleoside_monophosphate_metabolic_process	0.357955
regulation_of_postsynapse_organization	positive_regulation_of_biosynthetic_process	0.357955
receptor_internalization	positive_regulation_of_catabolic_process	0.357955
response_to_topologically_incorrect_protein	covalent_chromatin_modification	0.357955
immune_response_regulating_signaling_pathway	monocarboxylic_acid_metabolic_process	0.357955
neuroactive_ligand.receptor_interaction	cell_morphogenesis_involved_in_neuron_differentiation	0.357955
positive_regulation_of_transcription_by_rna_polymerase_ii	proteolysis	0.357934
regulation_of_small_molecule_metabolic_process	positive_regulation_of_transcription_by_rna_polymerase_ii	0.357934
antipsychotics	negative_regulation_of_transcription_by_rna_polymerase_ii	0.357895
organonitrogen_compound_catabolic_process	positive_regulation_of_biosynthetic_process	0.357895
regulation_of_immune_system_process	organic_acid_biosynthetic_process	0.357895
anorexia_nervosa	cellular_carbohydrate_metabolic_process	0.357895
immune_response_regulating_signaling_pathway	regulation_of_neuron_projection_development	0.357895
regulation_of_cellular_response_to_hypoxia	inflammatory_response	0.357895
small_molecule_metabolic_process	negative_regulation_of_biosynthetic_process	0.35786
myeloid_leukocyte_mediated_immunity	ribonucleoside_metabolic_process	0.357843
reproduction	alpha_amino_acid_metabolic_process	0.357843
regulation_of_stress_activated_protein_kinase_signaling_cascade	dna_metabolic_process	0.357798
regulation_of_cellular_response_to_hypoxia	macromolecule_catabolic_process	0.357798
cell_morphogenesis_involved_in_neuron_differentiation	posttranscriptional_regulation_of_gene_expression	0.357798
positive_regulation_of_protein_kinase_activity	regulation_of_cellular_amide_metabolic_process	0.357798
hsa.mir.137	carbohydrate_metabolic_process	0.357759
cellular_protein_catabolic_process	energy_derivation_by_oxidation_of_organic_compounds	0.357759
antipsychotics	regulation_of_protein_modification_process	0.357759
behavior	peptide_biosynthetic_process	0.357759
positive_regulation_of_protein_kinase_activity	cellular_amide_metabolic_process	0.357759
positive_regulation_of_nucleobase_containing_compound_metabolic_process	proteasomal_protein_catabolic_process	0.357724
response_to_oxidative_stress	organonitrogen_compound_biosynthetic_process	0.357724
omim_intellectual_disability	purine_nucleoside_monophosphate_biosynthetic_process	0.357664
reproduction	organonitrogen_compound_catabolic_process	0.357664
neuron_apoptotic_process	regulation_of_retrograde_protein_transport_er_to_cytosol	0.357664
neuroactive_ligand.receptor_interaction	behavior	0.357664
regulation_of_trans_synaptic_signaling	regulation_of_neurogenesis	0.357664
other_antineoplastic_agents	positive_regulation_of_biosynthetic_process	0.357639
regulation_of_stress_activated_protein_kinase_signaling_cascade	trna_metabolic_process	0.357616
regulation_of_phosphorus_metabolic_process	glycerolipid_metabolic_process	0.357616
central_nervous_system_development	adenylate_cyclase_inhibiting_serotonin_receptor_signaling_pathway	0.357616
denovo_schizophrenia	pyrimidine_nucleoside_metabolic_process	0.357576
glycosyl_compound_metabolic_process	posttranscriptional_regulation_of_gene_expression	0.357576
dopaminergic_synapse	carbohydrate_biosynthetic_process	0.357576
adenylate_cyclase_inhibiting_serotonin_receptor_signaling_pathway	protein_catabolic_process	0.357576
regulation_of_nmda_receptor_activity	organic_acid_metabolic_process	0.357542
wound_healing	cellular_modified_amino_acid_metabolic_process	0.357542
central_nervous_system_development	ribonucleoside_monophosphate_metabolic_process	0.357542
regulation_of_nmda_receptor_activity	generation_of_precursor_metabolites_and_energy	0.357513
regulation_of_neuron_projection_development	trna_metabolic_process	0.357513
clock.controlled_weak	nucleoside_monophosphate_biosynthetic_process	0.357513
regulation_of_nmda_receptor_activity	positive_regulation_of_catabolic_process	0.357513
positive_regulation_of_neuron_projection_development	purine_nucleoside_metabolic_process	0.357513
synaptic_signaling	purine_nucleoside_metabolic_process	0.357513
chronotype	negative_regulation_of_nucleobase_containing_compound_metabolic_process	0.357513
neuron_development	alpha_amino_acid_metabolic_process	0.357513
small_molecule_metabolic_process	lipid_biosynthetic_process	0.3575
denovo_schizophrenia	ribonucleoside_monophosphate_metabolic_process	0.357488
positive_regulation_of_neuron_projection_development	carbohydrate_derivative_metabolic_process	0.357488
regulation_of_response_to_stress	hsa.mir.137	0.357488
gastrulation	antiinflammatory_and_antirheumatic_products_non.steroids	0.357488
anorexia_nervosa	organic_acid_metabolic_process	0.357466
organic_hydroxy_compound_biosynthetic_process	mrna_processing	0.357466
denovo_schizophrenia	trna_metabolic_process	0.357466
nucleobase_containing_small_molecule_metabolic_process	cellular_modified_amino_acid_metabolic_process	0.357466
embryo_development	cellular_lipid_metabolic_process	0.357466
protein_modification_by_small_protein_removal	positive_regulation_of_nucleobase_containing_compound_metabolic_process	0.357466
organonitrogen_compound_catabolic_process	pyrimidine_nucleoside_metabolic_process	0.357447
phospholipid_metabolic_process	mrna_processing	0.357447
organophosphate_biosynthetic_process	negative_regulation_of_protein_metabolic_process	0.357447
organophosphate_biosynthetic_process	cellular_amide_metabolic_process	0.357414
organonitrogen_compound_biosynthetic_process	cellular_carbohydrate_metabolic_process	0.357414
protein_catabolic_process	peptide_metabolic_process	0.357401
regulation_of_phosphorus_metabolic_process	cellular_protein_catabolic_process	0.357401
immune_system_development	small_molecule_metabolic_process	0.357388
response_to_endoplasmic_reticulum_stress	positive_regulation_of_protein_metabolic_process	0.357388
amide_biosynthetic_process	lipid_biosynthetic_process	0.357367
organonitrogen_compound_biosynthetic_process	carbohydrate_metabolic_process	0.357143
anorexia_nervosa	alcohol_metabolic_process	0.357143
protein_modification_by_small_protein_conjugation	rna_processing	0.357143
regulation_of_phosphorus_metabolic_process	lipid_metabolic_process	0.357143
nucleobase_metabolic_process	macromolecule_catabolic_process	0.357143
regulation_of_trans_synaptic_signaling	purine_nucleoside_monophosphate_biosynthetic_process	0.357143
response_to_endoplasmic_reticulum_stress	purine_nucleoside_monophosphate_biosynthetic_process	0.357143
regulation_of_protein_modification_process	positive_regulation_of_biosynthetic_process	0.357143
cellular_lipid_metabolic_process	regulation_of_catabolic_process	0.357143
central_nervous_system_development	posttranscriptional_regulation_of_gene_expression	0.357143
myeloid_leukocyte_mediated_immunity	energy_derivation_by_oxidation_of_organic_compounds	0.357143
neuron_development	organic_acid_biosynthetic_process	0.357143
omim_intellectual_disability	organic_acid_biosynthetic_process	0.357143
dopaminergic_agents	protein_catabolic_process	0.357143
regulation_of_cellular_response_to_hypoxia	regulation_of_cellular_catabolic_process	0.357143
positive_regulation_of_transcription_by_rna_polymerase_ii	nucleoside_salvage	0.357143
id.ns	cellular_lipid_metabolic_process	0.357143
nervous_system_process	positive_regulation_of_nucleobase_containing_compound_metabolic_process	0.357143
carbohydrate_derivative_metabolic_process	regulation_of_dna_binding_transcription_factor_activity	0.357143
behavior	regulation_of_small_molecule_metabolic_process	0.357143
regulation_of_cellular_response_to_hypoxia	organonitrogen_compound_catabolic_process	0.357143
neuron_development	organonitrogen_compound_biosynthetic_process	0.357143
regulation_of_postsynapse_organization	organic_hydroxy_compound_biosynthetic_process	0.357143
wound_healing	glycosyl_compound_biosynthetic_process	0.357143
response_to_endoplasmic_reticulum_stress	adenylate_cyclase_inhibiting_serotonin_receptor_signaling_pathway	0.357143
activation_of_immune_response	neuron_apoptotic_process	0.357143
neuroactive_ligand.receptor_interaction	fmrp.targets	0.357143
sw.gwas.3.4	glutamatergic_synapse	0.357143
regulation_of_immune_system_process	glutamatergic_synapse	0.357143
myeloid_cell_differentiation	glutamatergic_synapse	0.357143
central_nervous_system_development	regulation_of_phosphorus_metabolic_process	0.356923
negative_regulation_of_protein_metabolic_process	negative_regulation_of_nucleobase_containing_compound_metabolic_process	0.35689
organophosphate_biosynthetic_process	regulation_of_small_molecule_metabolic_process	0.35689
regulation_of_cellular_response_to_hypoxia	pre.synapse	0.356877
cellular_response_to_dna_damage_stimulus	positive_regulation_of_protein_kinase_activity	0.356863
cognition	peptide_metabolic_process	0.356846
peptide_biosynthetic_process	lipid_metabolic_process	0.356846
cellular_macromolecule_catabolic_process	energy_derivation_by_oxidation_of_organic_compounds	0.356846
positive_regulation_of_nucleobase_containing_compound_metabolic_process	positive_regulation_of_protein_kinase_activity	0.356846
leukocyte_migration	dna_metabolic_process	0.356828
fmrp.targets	peptide_metabolic_process	0.356828
modification_dependent_macromolecule_catabolic_process	energy_derivation_by_oxidation_of_organic_compounds	0.356828
neuron_differentiation	modification_dependent_macromolecule_catabolic_process	0.356828
antiinflammatory_and_antirheumatic_products_non.steroids	regulation_of_protein_serine_threonine_kinase_activity	0.356828
denovo_schizophrenia	axon_development	0.356828
dopaminergic_agents	negative_regulation_of_biosynthetic_process	0.356808
cognition	peptidyl_serine_modification	0.356808
neuroactive_ligand.receptor_interaction	regulation_of_protein_modification_process	0.356808
regulation_of_cellular_response_to_hypoxia	monocarboxylic_acid_metabolic_process	0.356808
developmental_process_involved_in_reproduction	nucleobase_containing_small_molecule_metabolic_process	0.356808
regulation_of_hemopoiesis	organophosphate_biosynthetic_process	0.356808
clock_all	behavior	0.356808
regulation_of_cellular_response_to_hypoxia	nucleobase_metabolic_process	0.356784
regulation_of_peptidase_activity	purine_nucleoside_monophosphate_metabolic_process	0.356784
behavior	covalent_chromatin_modification	0.356784
response_to_wounding	glycosyl_compound_biosynthetic_process	0.356784
regulation_of_inflammatory_response	behavior	0.356784
cellular_response_to_dna_damage_stimulus	cognition	0.356784
immune_effector_process	nucleoside_salvage	0.356757
sw.gwas.3.4	regulation_of_protein_kinase_activity	0.356757
regulation_of_neurotransmitter_receptor_activity	organonitrogen_compound_biosynthetic_process	0.356757
hsa.mir.137	neuron_apoptotic_process	0.356757
purine_nucleoside_monophosphate_biosynthetic_process	protein_phosphorylation	0.356725
monocarboxylic_acid_metabolic_process	ribonucleoside_metabolic_process	0.356725
sw.gwas.3.4	regulation_of_catabolic_process	0.356725
receptor_internalization	posttranscriptional_regulation_of_gene_expression	0.356725
cognition	anaphase_promoting_complex_dependent_catabolic_process	0.356725
head_development	anaphase_promoting_complex_dependent_catabolic_process	0.356725
regulation_of_immune_system_process	dicarboxylic_acid_metabolic_process	0.356725
adenylate_cyclase_inhibiting_serotonin_receptor_signaling_pathway	protein_polyubiquitination	0.356688
nucleoside_salvage	regulation_of_protein_phosphorylation	0.356688
lipid_modifying_agents_plain	purine_nucleoside_monophosphate_biosynthetic_process	0.356688
regulation_of_retrograde_protein_transport_er_to_cytosol	ribonucleoside_monophosphate_biosynthetic_process	0.356688
macromolecule_methylation	purine_nucleoside_metabolic_process	0.356688
regulation_of_cellular_response_to_hypoxia	id.ns	0.356688
lipid_metabolic_process	protein_phosphorylation	0.356667
negative_regulation_of_phosphorus_metabolic_process	negative_regulation_of_biosynthetic_process	0.356618
fmrp.targets	peptidyl_amino_acid_modification	0.356618
peptide_metabolic_process	carbohydrate_metabolic_process	0.356589
organonitrogen_compound_biosynthetic_process	positive_regulation_of_protein_kinase_activity	0.356557
neurogenesis	cellular_modified_amino_acid_metabolic_process	0.356522
receptor_metabolic_process	regulation_of_catabolic_process	0.356522
leukocyte_mediated_immunity	regulation_of_cellular_amide_metabolic_process	0.356522
body_mass_index	dicarboxylic_acid_metabolic_process	0.356522
inflammatory_response	carbohydrate_derivative_biosynthetic_process	0.356522
response_to_endoplasmic_reticulum_stress	phospholipid_metabolic_process	0.356481
regulation_of_neuron_projection_development	small_molecule_metabolic_process	0.356481
glycosyl_compound_biosynthetic_process	protein_modification_by_small_protein_conjugation_or_removal	0.356481
regulation_of_stress_activated_protein_kinase_signaling_cascade	carbohydrate_derivative_metabolic_process	0.356481
antigen_receptor_mediated_signaling_pathway	response_to_wounding	0.356481
regulation_of_immune_response	receptor_metabolic_process	0.356436
regulation_of_immune_response	neuroactive_ligand.receptor_interaction	0.356436
bp_scz_genetics_all_super	positive_regulation_of_phosphorus_metabolic_process	0.356383
response_to_oxidative_stress	peptide_metabolic_process	0.356364
id.ns	positive_regulation_of_phosphorus_metabolic_process	0.356322
amide_biosynthetic_process	protein_catabolic_process	0.356322
regulation_of_nervous_system_development	pyrimidine_nucleoside_catabolic_process	0.356322
inflammatory_response	negative_regulation_of_transcription_by_rna_polymerase_ii	0.356275
clock_all	protein_phosphorylation	0.356275
regulation_of_protein_serine_threonine_kinase_activity	proteolysis	0.356275
pyrimidine_containing_compound_salvage	proteolysis	0.35625
glutamatergic_synapse	rna_splicing	0.35625
carbohydrate_biosynthetic_process	nucleobase_metabolic_process	0.35625
glutamatergic_synapse	regulation_of_protein_serine_threonine_kinase_activity	0.35625
anorexia_nervosa	dendrite_development	0.35625
other_analgesics_and_antipyretics	regulation_of_nmda_receptor_activity	0.35625
regulation_of_stress_activated_protein_kinase_signaling_cascade	id.ns	0.35625
organonitrogen_compound_biosynthetic_process	rna_splicing_via_transesterification_reactions	0.356223
leukocyte_mediated_immunity	energy_derivation_by_oxidation_of_organic_compounds	0.356223
synaptic_signaling	regulation_of_small_molecule_metabolic_process	0.356223
response_to_endoplasmic_reticulum_stress	nervous_system_process	0.356223
developmental_process_involved_in_reproduction	antiinflammatory_and_antirheumatic_products_non.steroids	0.356223
circadian_entrainment	rna_splicing_via_transesterification_reactions	0.356164
antiinflammatory_and_antirheumatic_products_non.steroids	cellular_modified_amino_acid_metabolic_process	0.356164
synaptic_signaling	peptide_biosynthetic_process	0.356164
vesicle_mediated_transport_in_synapse	nucleoside_salvage	0.356164
organophosphate_biosynthetic_process	dicarboxylic_acid_metabolic_process	0.356164
antiinflammatory_and_antirheumatic_products_non.steroids	cellular_carbohydrate_metabolic_process	0.356164
lipid_modifying_agents_plain	purine_containing_compound_metabolic_process	0.356164
immune_system_development	regulation_of_trans_synaptic_signaling	0.356164
gastrulation	id.ns	0.356164
other_analgesics_and_antipyretics	sw.gwas.3.4	0.356164
regulation_of_phosphorus_metabolic_process	proteasomal_protein_catabolic_process	0.356115
response_to_oxidative_stress	phospholipid_metabolic_process	0.356098
anorexia_nervosa	negative_regulation_of_biosynthetic_process	0.356098
gastrulation	regulation_of_cellular_catabolic_process	0.356098
regulation_of_neurogenesis	small_molecule_biosynthetic_process	0.356098
reproduction	regulation_of_stress_activated_protein_kinase_signaling_cascade	0.356098
regulation_of_nmda_receptor_activity	rna_splicing_via_transesterification_reactions	0.356061
regulation_of_trans_synaptic_signaling	protein_phosphorylation	0.356061
regulation_of_cellular_response_to_hypoxia	glycerophospholipid_metabolic_process	0.356061
myeloid_cell_differentiation	dicarboxylic_acid_metabolic_process	0.356061
dephosphorylation	rna_splicing	0.356021
cellular_carbohydrate_metabolic_process	ribonucleoside_metabolic_process	0.356021
other_antineoplastic_agents	anaphase_promoting_complex_dependent_catabolic_process	0.356021
organonitrogen_compound_catabolic_process	receptor_internalization	0.356021
immune_response_regulating_signaling_pathway	receptor_internalization	0.356021
axon_development	cellular_carbohydrate_metabolic_process	0.356021
regulation_of_cellular_response_to_hypoxia	nervous_system_process	0.356021
positive_regulation_of_nucleobase_containing_compound_metabolic_process	carbohydrate_metabolic_process	0.355932
peptide_biosynthetic_process	generation_of_precursor_metabolites_and_energy	0.355932
embryo_development	ribonucleoside_monophosphate_biosynthetic_process	0.355932
leukocyte_migration	negative_regulation_of_biosynthetic_process	0.355932
lipid_modifying_agents_plain	protein_catabolic_process	0.355932
antipsychotics	regulation_of_phosphorus_metabolic_process	0.355932
id.ns	carbohydrate_derivative_biosynthetic_process	0.355932
positive_regulation_of_neuron_projection_development	body_mass_index	0.355932
regulation_of_cellular_response_to_stress	cell_morphogenesis_involved_in_neuron_differentiation	0.355932
small_molecule_metabolic_process	posttranscriptional_regulation_of_gene_expression	0.355872
leukocyte_migration	regulation_of_protein_modification_process	0.355872
positive_regulation_of_transcription_by_rna_polymerase_ii	positive_regulation_of_protein_modification_process	0.355872
regulation_of_stress_activated_protein_kinase_signaling_cascade	negative_regulation_of_gene_expression	0.355856
regulation_of_immune_response	covalent_chromatin_modification	0.355856
nucleoside_salvage	organophosphate_metabolic_process	0.355856
head_development	cellular_amide_metabolic_process	0.355856
neuron_development	modification_dependent_macromolecule_catabolic_process	0.355856
psd_.human_core.	glutamatergic_synapse	0.355856
cellular_protein_catabolic_process	pyrimidine_nucleoside_metabolic_process	0.355828
defense_response	pyrimidine_containing_compound_salvage	0.355828
nervous_system_process	nucleoside_salvage	0.355828
male_gamete_generation	regulation_of_stress_activated_protein_kinase_signaling_cascade	0.355828
organonitrogen_compound_biosynthetic_process	positive_regulation_of_phosphorus_metabolic_process	0.355805
organonitrogen_compound_catabolic_process	positive_regulation_of_nucleobase_containing_compound_metabolic_process	0.355805
regulation_of_immune_response	positive_regulation_of_nucleobase_containing_compound_metabolic_process	0.355805
scz.ns	phospholipid_metabolic_process	0.355769
embryonic_morphogenesis	monocarboxylic_acid_metabolic_process	0.355769
nervous_system_process	modification_dependent_macromolecule_catabolic_process	0.355769
carbohydrate_derivative_metabolic_process	regulation_of_protein_serine_threonine_kinase_activity	0.355769
dendrite_development	organonitrogen_compound_biosynthetic_process	0.355769
regulation_of_cellular_response_to_hypoxia	fmrp.ascano	0.355769
neuron_development	peptide_metabolic_process	0.355731
regulation_of_cellular_response_to_stress	organophosphate_biosynthetic_process	0.355731
glutamatergic_synapse	cognition	0.355731
regulation_of_phosphorus_metabolic_process	proteolysis	0.355705
regulation_of_retrograde_protein_transport_er_to_cytosol	nucleoside_monophosphate_biosynthetic_process	0.355705
dendrite_development	purine_nucleoside_monophosphate_metabolic_process	0.355705
dopaminergic_agents	ribonucleoside_monophosphate_biosynthetic_process	0.355705
regulation_of_inflammatory_response	adenylate_cyclase_inhibiting_serotonin_receptor_signaling_pathway	0.355705
regulation_of_peptidase_activity	nucleoside_monophosphate_metabolic_process	0.35567
regulation_of_stress_activated_protein_kinase_signaling_cascade	purine_containing_compound_metabolic_process	0.35567
response_to_endoplasmic_reticulum_stress	alpha_amino_acid_metabolic_process	0.35567
male_gamete_generation	regulation_of_trans_synaptic_signaling	0.35567
proteolysis	generation_of_precursor_metabolites_and_energy	0.355649
lipid_modifying_agents_plain	lipid_metabolic_process	0.355649
regulation_of_inflammatory_response	carbohydrate_derivative_metabolic_process	0.355649
male_gamete_generation	nervous_system_process	0.355649
negative_regulation_of_nucleobase_containing_compound_metabolic_process	peptidyl_amino_acid_modification	0.355634
regulation_of_cellular_response_to_stress	response_to_wounding	0.355634
organophosphate_metabolic_process	negative_regulation_of_transcription_by_rna_polymerase_ii	0.355556
central_nervous_system_development	purine_nucleoside_monophosphate_metabolic_process	0.355556
neuron_differentiation	purine_nucleoside_monophosphate_biosynthetic_process	0.355556
synaptic_signaling	mrna_metabolic_process	0.355556
antipsychotics	mrna_metabolic_process	0.355556
purine_containing_compound_metabolic_process	peptidyl_lysine_modification	0.355556
neuron_development	cellular_protein_catabolic_process	0.355556
myeloid_cell_differentiation	small_molecule_biosynthetic_process	0.355556
regulation_of_neurotransmitter_receptor_activity	negative_regulation_of_nucleobase_containing_compound_metabolic_process	0.355556
dopaminergic_agents	bp_scz_genetics_all_super	0.355556
regulation_of_cellular_response_to_hypoxia	purine_nucleoside_monophosphate_biosynthetic_process	0.355491
cellular_lipid_metabolic_process	negative_regulation_of_phosphorus_metabolic_process	0.355469
developmental_process_involved_in_reproduction	organonitrogen_compound_catabolic_process	0.355469
antiinflammatory_and_antirheumatic_products_non.steroids	immune_system_development	0.355469
clock_all	rna_splicing_via_transesterification_reactions	0.35545
regulation_of_neurogenesis	rna_processing	0.35545
glutamatergic_synapse	protein_phosphorylation	0.35545
glutamatergic_synapse	glycerophospholipid_metabolic_process	0.35545
alpha_amino_acid_metabolic_process	energy_derivation_by_oxidation_of_organic_compounds	0.35545
neuron_development	organophosphate_biosynthetic_process	0.35545
sexual_reproduction	mitochondrion_.core.	0.35545
pyrimidine_nucleoside_catabolic_process	negative_regulation_of_transcription_by_rna_polymerase_ii	0.355422
regulation_of_small_molecule_metabolic_process	pyrimidine_nucleoside_metabolic_process	0.355422
regulation_of_neurotransmitter_receptor_activity	glycosyl_compound_biosynthetic_process	0.355422
neuron_development	adenylate_cyclase_inhibiting_serotonin_receptor_signaling_pathway	0.355422
regulation_of_nervous_system_development	proteolysis	0.355372
carbohydrate_derivative_metabolic_process	positive_regulation_of_gene_expression	0.355372
antiinflammatory_and_antirheumatic_products_non.steroids	cellular_amide_metabolic_process	0.355372
nucleoside_monophosphate_biosynthetic_process	phospholipid_metabolic_process	0.35533
id.ns	energy_derivation_by_oxidation_of_organic_compounds	0.35533
purine_containing_compound_metabolic_process	positive_regulation_of_proteolysis	0.35533
antiinflammatory_and_antirheumatic_products_non.steroids	synapse_organization	0.35533
regulation_of_stress_activated_protein_kinase_signaling_cascade	wound_healing	0.35533
regulation_of_nervous_system_development	positive_regulation_of_protein_metabolic_process	0.355311
regulation_of_cellular_response_to_hypoxia	trna_metabolic_process	0.355263
adenylate_cyclase_inhibiting_serotonin_receptor_signaling_pathway	ncrna_metabolic_process	0.355263
regulation_of_response_to_endoplasmic_reticulum_stress	nucleoside_salvage	0.355263
regulation_of_cellular_response_to_hypoxia	positive_regulation_of_transcription_by_rna_polymerase_ii	0.355263
clock.controlled_weak	neurogenesis	0.355263
negative_regulation_of_nucleobase_containing_compound_metabolic_process	protein_phosphorylation	0.355212
male_gamete_generation	regulation_of_catabolic_process	0.355212
regulation_of_inflammatory_response	negative_regulation_of_nucleobase_containing_compound_metabolic_process	0.355212
nervous_system_process	nucleoside_metabolic_process	0.355191
peptidyl_amino_acid_modification	purine_nucleoside_monophosphate_metabolic_process	0.355191
regulation_of_cellular_response_to_hypoxia	positive_regulation_of_gene_expression	0.355191
regulation_of_cellular_response_to_stress	regulation_of_nmda_receptor_activity	0.355191
fmrp.targets	regulation_of_phosphorus_metabolic_process	0.355172
regulation_of_cellular_response_to_hypoxia	anorexia_nervosa	0.355172
cognition	regulation_of_small_molecule_metabolic_process	0.35514
regulation_of_stress_activated_protein_kinase_signaling_cascade	head_development	0.35514
regulation_of_immune_system_process	neuroactive_ligand.receptor_interaction	0.35514
cellular_amide_metabolic_process	energy_derivation_by_oxidation_of_organic_compounds	0.355102
embryonic_morphogenesis	regulation_of_protein_serine_threonine_kinase_activity	0.355102
myeloid_cell_differentiation	neuron_development	0.355102
defense_response	neuroactive_ligand.receptor_interaction	0.355102
regulation_of_response_to_stress	small_molecule_metabolic_process	0.355049
positive_regulation_of_protein_metabolic_process	nucleoside_metabolic_process	0.35503
id.ns	nucleoside_monophosphate_biosynthetic_process	0.35503
pyrimidine_nucleoside_catabolic_process	posttranscriptional_regulation_of_gene_expression	0.35503
positive_regulation_of_immune_response	regulation_of_neurotransmitter_receptor_activity	0.35503
carbohydrate_biosynthetic_process	dna_repair	0.355
anaphase_promoting_complex_dependent_catabolic_process	protein_phosphorylation	0.355
ribonucleoside_metabolic_process	cellular_modified_amino_acid_metabolic_process	0.355
defense_response	ribonucleoside_metabolic_process	0.355
regulation_of_peptidase_activity	ribonucleoside_monophosphate_metabolic_process	0.355
lymphocyte_activation	carbohydrate_biosynthetic_process	0.355
regulation_of_stress_activated_protein_kinase_signaling_cascade	positive_regulation_of_transcription_by_rna_polymerase_ii	0.355
regulation_of_autophagy	organic_acid_metabolic_process	0.354978
positive_regulation_of_nucleobase_containing_compound_metabolic_process	negative_regulation_of_phosphorus_metabolic_process	0.354978
neuroactive_ligand.receptor_interaction	positive_regulation_of_nucleobase_containing_compound_metabolic_process	0.354978
positive_regulation_of_protein_kinase_activity	positive_regulation_of_biosynthetic_process	0.354962
positive_regulation_of_nucleobase_containing_compound_metabolic_process	regulation_of_protein_kinase_activity	0.354962
response_to_endoplasmic_reticulum_stress	organonitrogen_compound_catabolic_process	0.354938
positive_regulation_of_protein_metabolic_process	positive_regulation_of_biosynthetic_process	0.354922
id.ns	generation_of_precursor_metabolites_and_energy	0.354839
negative_regulation_of_biosynthetic_process	proteolysis	0.354839
pyrimidine_nucleoside_catabolic_process	peptide_metabolic_process	0.354839
vesicle_mediated_transport_in_synapse	peptide_metabolic_process	0.354839
regulation_of_neurotransmitter_receptor_activity	peptide_metabolic_process	0.354839
sw.gwas.3.4	lipid_biosynthetic_process	0.354839
anorexia_nervosa	ribonucleoside_metabolic_process	0.354839
other_analgesics_and_antipyretics	positive_regulation_of_biosynthetic_process	0.354839
regulation_of_cellular_response_to_hypoxia	posttranscriptional_regulation_of_gene_expression	0.354839
adenylate_cyclase_inhibiting_serotonin_receptor_signaling_pathway	mrna_metabolic_process	0.354839
cellular_macromolecule_catabolic_process	receptor_internalization	0.354839
negative_regulation_of_nucleobase_containing_compound_metabolic_process	protein_modification_by_small_protein_conjugation	0.354839
amide_biosynthetic_process	nucleoside_salvage	0.354839
myeloid_leukocyte_mediated_immunity	small_molecule_metabolic_process	0.354839
purine_containing_compound_metabolic_process	regulation_of_phosphorus_metabolic_process	0.354839
antiinflammatory_and_antirheumatic_products_non.steroids	regulation_of_small_molecule_metabolic_process	0.354839
id.ns	organonitrogen_compound_biosynthetic_process	0.354839
regulation_of_inflammatory_response	glycosyl_compound_biosynthetic_process	0.354839
glutamatergic_synapse	synaptic_signaling	0.354839
other_antineoplastic_agents	response_to_endoplasmic_reticulum_stress	0.354839
regulation_of_small_molecule_metabolic_process	amide_biosynthetic_process	0.354717
gastrulation	negative_regulation_of_biosynthetic_process	0.354701
glycerolipid_metabolic_process	positive_regulation_of_biosynthetic_process	0.354701
cell_morphogenesis_involved_in_neuron_differentiation	small_molecule_metabolic_process	0.354701
nervous_system_process	carbohydrate_derivative_metabolic_process	0.354701
regulation_of_response_to_stress	cognition	0.354701
myeloid_cell_differentiation	psd_.human_core.	0.354701
organophosphate_biosynthetic_process	rna_splicing_via_transesterification_reactions	0.35468
regulation_of_response_to_endoplasmic_reticulum_stress	lipid_biosynthetic_process	0.35468
regulation_of_phosphorus_metabolic_process	purine_nucleoside_monophosphate_metabolic_process	0.35468
clock.controlled_weak	peptide_biosynthetic_process	0.35468
regulation_of_neurogenesis	glycosyl_compound_biosynthetic_process	0.35468
hsa.mir.137	central_nervous_system_development	0.35468
immune_response_regulating_signaling_pathway	nervous_system_process	0.35468
regulation_of_autophagy	purine_nucleoside_monophosphate_metabolic_process	0.354651
neuroactive_ligand.receptor_interaction	glycosyl_compound_biosynthetic_process	0.354651
regulation_of_cellular_response_to_hypoxia	energy_derivation_by_oxidation_of_organic_compounds	0.35461
carbohydrate_derivative_biosynthetic_process	peptide_metabolic_process	0.354582
nervous_system_process	positive_regulation_of_protein_modification_process	0.354582
neuron_development	cellular_macromolecule_catabolic_process	0.354582
cellular_modified_amino_acid_metabolic_process	proteolysis	0.354545
regulation_of_neuron_projection_development	peptide_metabolic_process	0.354545
inflammatory_response	regulation_of_neuron_projection_development	0.354545
regulation_of_immune_response	pre.synapse	0.354545
neurogenesis	negative_regulation_of_biosynthetic_process	0.354515
protein_modification_by_small_protein_conjugation_or_removal	small_molecule_metabolic_process	0.354515
behavior	glycoprotein_metabolic_process	0.354497
sw.gwas.3.4	posttranscriptional_regulation_of_gene_expression	0.354497
immune_response_regulating_signaling_pathway	carbohydrate_biosynthetic_process	0.354497
response_to_oxidative_stress	dicarboxylic_acid_metabolic_process	0.354497
neuron_development	regulation_of_retrograde_protein_transport_er_to_cytosol	0.354497
lymphocyte_activation	lipid_metabolic_process	0.354478
regulation_of_protein_kinase_activity	positive_regulation_of_biosynthetic_process	0.354478
organonitrogen_compound_catabolic_process	regulation_of_autophagy	0.354478
regulation_of_cellular_response_to_hypoxia	regulation_of_myeloid_cell_differentiation	0.354478
regulation_of_autophagy	rna_splicing_via_transesterification_reactions	0.35443
vesicle_mediated_transport_in_synapse	trna_metabolic_process	0.35443
synapse_organization	peptide_metabolic_process	0.35443
glutamatergic_synapse	monocarboxylic_acid_metabolic_process	0.35443
carbohydrate_derivative_biosynthetic_process	peptide_biosynthetic_process	0.35443
regulation_of_immune_response	small_molecule_biosynthetic_process	0.35443
antiinflammatory_and_antirheumatic_products_non.steroids	positive_regulation_of_nucleobase_containing_compound_metabolic_process	0.35443
neuron_development	protein_modification_by_small_protein_conjugation_or_removal	0.35443
regulation_of_response_to_endoplasmic_reticulum_stress	regulation_of_retrograde_protein_transport_er_to_cytosol	0.35443
omim_intellectual_disability	neuron_differentiation	0.35443
immune_system_development	regulation_of_nervous_system_development	0.35443
sexual_reproduction	proteolysis	0.354386
regulation_of_myeloid_cell_differentiation	alcohol_metabolic_process	0.354369
regulation_of_phosphorus_metabolic_process	glycoprotein_biosynthetic_process	0.354369
regulation_of_peptidase_activity	purine_nucleoside_monophosphate_biosynthetic_process	0.354369
regulation_of_neuron_projection_development	positive_regulation_of_biosynthetic_process	0.354369
positive_regulation_of_protein_metabolic_process	positive_regulation_of_nucleobase_containing_compound_metabolic_process	0.354354
adenylate_cyclase_inhibiting_serotonin_receptor_signaling_pathway	sulfur_compound_metabolic_process	0.354331
organophosphate_biosynthetic_process	protein_modification_by_small_protein_conjugation	0.354331
other_antineoplastic_agents	leukocyte_migration	0.354331
antipsychotics	cellular_modified_amino_acid_metabolic_process	0.354286
regulation_of_nmda_receptor_activity	lipid_biosynthetic_process	0.354286
leukocyte_migration	macromolecule_methylation	0.354286
cellular_response_to_dna_damage_stimulus	regulation_of_neurotransmitter_receptor_activity	0.354286
neuron_development	carbohydrate_metabolic_process	0.35426
carbohydrate_derivative_biosynthetic_process	negative_regulation_of_nucleobase_containing_compound_metabolic_process	0.35426
inflammatory_response	behavior	0.35426
antipsychotics	neuron_development	0.35426
clock.controlled_weak	neuron_development	0.35426
myeloid_cell_differentiation	neuron_apoptotic_process	0.35426
leukocyte_migration	regulation_of_trans_synaptic_signaling	0.35426
regulation_of_hemopoiesis	response_to_endoplasmic_reticulum_stress	0.35426
antiinflammatory_and_antirheumatic_products_non.steroids	regulation_of_response_to_endoplasmic_reticulum_stress	0.35426
immune_effector_process	organophosphate_biosynthetic_process	0.354244
fmrp.targets	neuron_development	0.354232
carbohydrate_derivative_metabolic_process	positive_regulation_of_protein_phosphorylation	0.354167
peptide_metabolic_process	alcohol_metabolic_process	0.354167
peptide_metabolic_process	dna_metabolic_process	0.354167
central_nervous_system_development	trna_metabolic_process	0.354167
regulation_of_nmda_receptor_activity	mrna_metabolic_process	0.354167
regulation_of_cellular_response_to_hypoxia	covalent_chromatin_modification	0.354167
regulation_of_immune_system_process	receptor_internalization	0.354167
hsa.mir.137	nucleoside_salvage	0.354167
negative_regulation_of_protein_metabolic_process	positive_regulation_of_nucleobase_containing_compound_metabolic_process	0.354167
regulation_of_neurotransmitter_receptor_activity	nucleobase_containing_small_molecule_metabolic_process	0.354167
bp_scz_genetics_all_super	regulation_of_small_molecule_metabolic_process	0.354167
sexual_reproduction	alpha_amino_acid_metabolic_process	0.354167
regulation_of_immune_response	mitochondrion_.core.	0.354167
response_to_endoplasmic_reticulum_stress	behavior	0.354167
positive_regulation_of_immune_system_process	nervous_system_process	0.354167
response_to_endoplasmic_reticulum_stress	cognition	0.354167
psychostimulants_agents_used_for_adhd_and_nootropics	synaptic_signaling	0.354167
reproduction	proteolysis	0.354098
regulation_of_cellular_response_to_hypoxia	ribonucleoside_metabolic_process	0.354098
myeloid_cell_differentiation	cellular_response_to_dna_damage_stimulus	0.354086
peptide_biosynthetic_process	alcohol_metabolic_process	0.354067
regulation_of_neurogenesis	organic_acid_metabolic_process	0.354067
regulation_of_trans_synaptic_signaling	macromolecule_catabolic_process	0.354067
protein_catabolic_process	peptidyl_lysine_modification	0.354067
small_molecule_metabolic_process	receptor_metabolic_process	0.354067
organophosphate_biosynthetic_process	positive_regulation_of_transcription_by_rna_polymerase_ii	0.354067
fmrp.targets	dopaminergic_agents	0.354067
cellular_amide_metabolic_process	proteolysis	0.354037
cellular_response_to_dna_damage_stimulus	negative_regulation_of_biosynthetic_process	0.354037
sw.gwas.3.4	positive_regulation_of_catabolic_process	0.354037
adenylate_cyclase_inhibiting_serotonin_receptor_signaling_pathway	carbohydrate_derivative_metabolic_process	0.354037
organonitrogen_compound_biosynthetic_process	pyrimidine_nucleoside_metabolic_process	0.353982
response_to_endoplasmic_reticulum_stress	dna_repair	0.353982
glycoprotein_metabolic_process	protein_phosphorylation	0.353982
axon_development	peptide_metabolic_process	0.353982
pre.synapse	phospholipid_metabolic_process	0.353982
organonitrogen_compound_catabolic_process	energy_derivation_by_oxidation_of_organic_compounds	0.353982
alpha_amino_acid_metabolic_process	peptide_biosynthetic_process	0.353982
defense_response	nucleobase_containing_small_molecule_metabolic_process	0.353982
reproduction	neuroactive_ligand.receptor_interaction	0.353982
regulation_of_neurotransmitter_receptor_activity	positive_regulation_of_transcription_by_rna_polymerase_ii	0.353933
lipid_modifying_agents_plain	glycosyl_compound_biosynthetic_process	0.353933
response_to_endoplasmic_reticulum_stress	regulation_of_mrna_metabolic_process	0.353933
regulation_of_immune_response	mrna_processing	0.353909
myeloid_cell_differentiation	neuron_differentiation	0.353909
alpha_amino_acid_metabolic_process	regulation_of_protein_phosphorylation	0.353846
synaptic_vesicle	trna_metabolic_process	0.353846
modification_dependent_macromolecule_catabolic_process	nucleoside_monophosphate_metabolic_process	0.353846
dopaminergic_agents	positive_regulation_of_protein_modification_process	0.353846
cognition	protein_modification_by_small_protein_conjugation	0.353846
dendrite_development	cellular_amide_metabolic_process	0.353846
regulation_of_cellular_response_to_stress	regulation_of_peptidase_activity	0.353846
vesicle_mediated_transport_in_synapse	organic_hydroxy_compound_biosynthetic_process	0.353846
myeloid_cell_differentiation	vesicle_mediated_transport_in_synapse	0.353846
regulation_of_cellular_response_to_stress	neuroactive_ligand.receptor_interaction	0.353846
neuroactive_ligand.receptor_interaction	regulation_of_protein_phosphorylation	0.353774
positive_regulation_of_protein_kinase_activity	carbohydrate_metabolic_process	0.353774
carbohydrate_derivative_metabolic_process	nucleoside_salvage	0.353774
neuron_differentiation	cellular_carbohydrate_metabolic_process	0.353774
hsa.mir.137	nervous_system_process	0.353774
clock_all	synaptic_signaling	0.353774
neuroactive_ligand.receptor_interaction	clock_all	0.353774
cell_morphogenesis_involved_in_neuron_differentiation	regulation_of_protein_phosphorylation	0.353741
cellular_response_to_dna_damage_stimulus	protein_phosphorylation	0.353741
body_mass_index	pyrimidine_containing_compound_salvage	0.353741
behavior	purine_nucleoside_monophosphate_biosynthetic_process	0.353741
adenylate_cyclase_inhibiting_serotonin_receptor_signaling_pathway	methylation	0.353741
regulation_of_retrograde_protein_transport_er_to_cytosol	dicarboxylic_acid_metabolic_process	0.353741
nervous_system_process	organic_acid_metabolic_process	0.353712
synaptic_signaling	dna_metabolic_process	0.353712
peptidyl_amino_acid_modification	lipid_biosynthetic_process	0.353712
fmrp.ascano	amide_biosynthetic_process	0.353712
neuron_differentiation	cellular_protein_catabolic_process	0.353712
neurogenesis	positive_regulation_of_nucleobase_containing_compound_metabolic_process	0.353698
pyrimidine_nucleoside_metabolic_process	rna_splicing_via_transesterification_reactions	0.353659
immune_response_regulating_signaling_pathway	lipid_metabolic_process	0.353659
psychostimulants_agents_used_for_adhd_and_nootropics	nucleoside_monophosphate_metabolic_process	0.353659
dopaminergic_agents	regulation_of_cellular_amide_metabolic_process	0.353659
hsa.mir.137	purine_nucleoside_metabolic_process	0.353659
multicellular_organism_reproduction	cellular_lipid_metabolic_process	0.353659
other_antineoplastic_agents	alpha_amino_acid_metabolic_process	0.353659
fmrp.ascano	axon_development	0.353659
regulation_of_stress_activated_protein_kinase_signaling_cascade	psychostimulants_agents_used_for_adhd_and_nootropics	0.353659
regulation_of_cellular_response_to_hypoxia	purine_nucleoside_metabolic_process	0.353612
sexual_reproduction	negative_regulation_of_nucleobase_containing_compound_metabolic_process	0.353612
nucleoside_monophosphate_biosynthetic_process	positive_regulation_of_protein_phosphorylation	0.353591
cell_morphogenesis_involved_in_neuron_differentiation	trna_metabolic_process	0.353591
glutamatergic_synapse	negative_regulation_of_gene_expression	0.353591
wound_healing	energy_derivation_by_oxidation_of_organic_compounds	0.353591
anorexia_nervosa	positive_regulation_of_protein_metabolic_process	0.353591
chronotype	nervous_system_process	0.353591
negative_regulation_of_protein_metabolic_process	organophosphate_metabolic_process	0.353571
regulation_of_neurogenesis	regulation_of_phosphorus_metabolic_process	0.353571
negative_regulation_of_nucleobase_containing_compound_metabolic_process	phospholipid_metabolic_process	0.353535
positive_regulation_of_protein_kinase_activity	nucleoside_monophosphate_biosynthetic_process	0.353535
regulation_of_stress_activated_protein_kinase_signaling_cascade	ribonucleoside_monophosphate_metabolic_process	0.353535
anaphase_promoting_complex_dependent_catabolic_process	regulation_of_autophagy	0.353535
vesicle_mediated_transport_in_synapse	carbohydrate_biosynthetic_process	0.353535
hsa.mir.137	cellular_protein_catabolic_process	0.353535
organophosphate_biosynthetic_process	regulation_of_phosphorus_metabolic_process	0.353535
modification_dependent_macromolecule_catabolic_process	generation_of_precursor_metabolites_and_energy	0.353488
synaptic_signaling	regulation_of_autophagy	0.353488
macromolecule_methylation	peptide_biosynthetic_process	0.353488
cognition	organophosphate_biosynthetic_process	0.353488
synaptic_vesicle	glycosyl_compound_metabolic_process	0.353488
pre.synapse	glycosyl_compound_biosynthetic_process	0.353488
developmental_process_involved_in_reproduction	regulation_of_retrograde_protein_transport_er_to_cytosol	0.353488
other_antineoplastic_agents	cognition	0.353488
regulation_of_myeloid_cell_differentiation	cellular_response_to_dna_damage_stimulus	0.353488
positive_regulation_of_protein_metabolic_process	peptide_metabolic_process	0.353448
innate_immune_response	cellular_lipid_metabolic_process	0.353448
response_to_endoplasmic_reticulum_stress	small_molecule_biosynthetic_process	0.353448
defense_response	regulation_of_phosphorus_metabolic_process	0.353448
central_nervous_system_development	regulation_of_small_molecule_metabolic_process	0.353448
positive_regulation_of_immune_response	fmrp.ascano	0.353448
negative_regulation_of_protein_metabolic_process	negative_regulation_of_transcription_by_rna_polymerase_ii	0.353414
clock_all	positive_regulation_of_transcription_by_rna_polymerase_ii	0.353414
id.ns	rna_splicing_via_transesterification_reactions	0.353383
amide_biosynthetic_process	proteolysis	0.353383
regulation_of_dna_binding_transcription_factor_activity	regulation_of_autophagy	0.353383
inflammatory_response	negative_regulation_of_biosynthetic_process	0.353357
organophosphate_biosynthetic_process	organic_acid_metabolic_process	0.353333
nucleobase_metabolic_process	glycerophospholipid_metabolic_process	0.353333
glutamatergic_synapse	regulation_of_neurogenesis	0.353333
regulation_of_cellular_response_to_hypoxia	response_to_topologically_incorrect_protein	0.353333
regulation_of_autophagy	nucleobase_metabolic_process	0.353293
cellular_carbohydrate_metabolic_process	nucleobase_metabolic_process	0.353293
nervous_system_process	anaphase_promoting_complex_dependent_catabolic_process	0.353293
regulation_of_protein_kinase_activity	nucleoside_salvage	0.353293
glutamatergic_synapse	cellular_protein_catabolic_process	0.353293
pyrimidine_nucleoside_catabolic_process	regulation_of_protein_kinase_activity	0.353293
defense_response	trna_metabolic_process	0.353261
organonitrogen_compound_biosynthetic_process	pyrimidine_containing_compound_salvage	0.353261
cellular_response_to_dna_damage_stimulus	glycoprotein_metabolic_process	0.353261
protein_modification_by_small_protein_conjugation_or_removal	nucleobase_metabolic_process	0.353261
central_nervous_system_development	ribonucleoside_metabolic_process	0.353261
protein_catabolic_process	nucleoside_monophosphate_metabolic_process	0.353261
pre_post_synaptic_genes	trna_metabolic_process	0.353234
negative_regulation_of_biosynthetic_process	protein_dephosphorylation	0.353234
positive_regulation_of_protein_kinase_activity	cellular_modified_amino_acid_metabolic_process	0.353234
axon_development	rna_splicing	0.353234
fmrp.targets	energy_derivation_by_oxidation_of_organic_compounds	0.353234
positive_regulation_of_neuron_projection_development	regulation_of_cellular_amide_metabolic_process	0.353234
myeloid_leukocyte_mediated_immunity	purine_nucleoside_metabolic_process	0.353234
chronotype	cellular_protein_catabolic_process	0.353234
dopaminergic_agents	regulation_of_nmda_receptor_activity	0.353234
purine_nucleoside_monophosphate_biosynthetic_process	phospholipid_metabolic_process	0.353211
regulation_of_trans_synaptic_signaling	positive_regulation_of_nucleobase_containing_compound_metabolic_process	0.353211
neuroactive_ligand.receptor_interaction	regulation_of_phosphorus_metabolic_process	0.353211
regulation_of_retrograde_protein_transport_er_to_cytosol	positive_regulation_of_protein_metabolic_process	0.353211
activation_of_immune_response	central_nervous_system_development	0.353211
regulation_of_stress_activated_protein_kinase_signaling_cascade	fmrp.targets	0.353211
antiinflammatory_and_antirheumatic_products_non.steroids	immune_effector_process	0.353211
antiinflammatory_and_antirheumatic_products_non.steroids	carbohydrate_metabolic_process	0.353191
embryonic_morphogenesis	posttranscriptional_regulation_of_gene_expression	0.353191
regulation_of_cellular_response_to_hypoxia	cellular_macromolecule_catabolic_process	0.353191
other_antineoplastic_agents	negative_regulation_of_nucleobase_containing_compound_metabolic_process	0.353191
purine_containing_compound_metabolic_process	positive_regulation_of_protein_metabolic_process	0.353191
antiinflammatory_and_antirheumatic_products_non.steroids	circadian_entrainment	0.353191
negative_regulation_of_nucleobase_containing_compound_metabolic_process	positive_regulation_of_phosphorus_metabolic_process	0.353175
nucleobase_containing_small_molecule_metabolic_process	peptidyl_amino_acid_modification	0.353175
gamete_generation	organophosphate_metabolic_process	0.353175
fmrp.targets	regulation_of_small_molecule_metabolic_process	0.353175
psd_.human_core.	axon_development	0.353175
organonitrogen_compound_biosynthetic_process	positive_regulation_of_protein_phosphorylation	0.35316
organophosphate_metabolic_process	peptidyl_amino_acid_modification	0.35316
positive_regulation_of_protein_metabolic_process	macromolecule_methylation	0.35316
response_to_oxidative_stress	cellular_response_to_dna_damage_stimulus	0.35316
other_antineoplastic_agents	positive_regulation_of_protein_metabolic_process	0.353125
purine_nucleoside_monophosphate_biosynthetic_process	generation_of_precursor_metabolites_and_energy	0.352941
phospholipid_metabolic_process	pyrimidine_nucleoside_metabolic_process	0.352941
neuron_development	dna_repair	0.352941
synaptic_signaling	trna_metabolic_process	0.352941
monocarboxylic_acid_metabolic_process	protein_phosphorylation	0.352941
nervous_system_process	protein_phosphorylation	0.352941
regulation_of_cellular_response_to_stress	sulfur_compound_metabolic_process	0.352941
small_molecule_metabolic_process	glycoprotein_metabolic_process	0.352941
nucleobase_containing_small_molecule_metabolic_process	glycoprotein_biosynthetic_process	0.352941
omim_intellectual_disability	ribonucleoside_metabolic_process	0.352941
regulation_of_cellular_response_to_hypoxia	nucleoside_monophosphate_biosynthetic_process	0.352941
leukocyte_migration	ribonucleoside_monophosphate_metabolic_process	0.352941
carbohydrate_biosynthetic_process	posttranscriptional_regulation_of_gene_expression	0.352941
gastrulation	carbohydrate_biosynthetic_process	0.352941
response_to_endoplasmic_reticulum_stress	organic_acid_biosynthetic_process	0.352941
positive_regulation_of_immune_response	organic_acid_biosynthetic_process	0.352941
receptor_metabolic_process	mrna_metabolic_process	0.352941
purine_nucleoside_metabolic_process	methylation	0.352941
lipid_modifying_agents_plain	macromolecule_methylation	0.352941
nervous_system_process	positive_regulation_of_transcription_by_rna_polymerase_ii	0.352941
regulation_of_inflammatory_response	regulation_of_phosphorus_metabolic_process	0.352941
response_to_endoplasmic_reticulum_stress	protein_modification_by_small_protein_removal	0.352941
dopaminergic_agents	purine_containing_compound_metabolic_process	0.352941
behavior	organophosphate_biosynthetic_process	0.352941
dopaminergic_agents	organophosphate_biosynthetic_process	0.352941
denovo_schizophrenia	carbohydrate_derivative_metabolic_process	0.352941
response_to_topologically_incorrect_protein	carbohydrate_derivative_metabolic_process	0.352941
glycosyl_compound_biosynthetic_process	organonitrogen_compound_biosynthetic_process	0.352941
neuron_differentiation	organic_hydroxy_compound_biosynthetic_process	0.352941
regulation_of_nervous_system_development	adenylate_cyclase_inhibiting_serotonin_receptor_signaling_pathway	0.352941
dopaminergic_synapse	adenylate_cyclase_inhibiting_serotonin_receptor_signaling_pathway	0.352941
regulation_of_stress_activated_protein_kinase_signaling_cascade	sw.gwas.3.4	0.352941
regulation_of_cellular_response_to_hypoxia	mrna_processing	0.352713
regulation_of_immune_response	lipid_metabolic_process	0.352713
antiinflammatory_and_antirheumatic_products_non.steroids	regulation_of_catabolic_process	0.352713
regulation_of_dna_binding_transcription_factor_activity	peptidyl_serine_modification	0.352713
leukocyte_mediated_immunity	small_molecule_metabolic_process	0.352713
regulation_of_cellular_response_to_stress	carbohydrate_derivative_metabolic_process	0.352713
omim_intellectual_disability	axon_development	0.352713
lymphocyte_activation	cellular_response_to_dna_damage_stimulus	0.352713
cellular_amide_metabolic_process	phospholipid_metabolic_process	0.352697
clock.controlled_weak	rna_processing	0.352679
energy_derivation_by_oxidation_of_organic_compounds	mrna_processing	0.352679
regulation_of_autophagy	ribonucleoside_metabolic_process	0.352679
leukocyte_migration	central_nervous_system_development	0.352679
neuron_apoptotic_process	cellular_modified_amino_acid_metabolic_process	0.352657
response_to_wounding	proteasomal_protein_catabolic_process	0.352657
bp_scz_genetics_all_super	regulation_of_protein_modification_process	0.352657
regulation_of_cellular_response_to_hypoxia	amide_biosynthetic_process	0.352657
nucleobase_containing_small_molecule_metabolic_process	negative_regulation_of_nucleobase_containing_compound_metabolic_process	0.352657
head_development	regulation_of_small_molecule_metabolic_process	0.352657
regulation_of_neurogenesis	organonitrogen_compound_catabolic_process	0.352657
embryonic_morphogenesis	synaptic_signaling	0.352657
immune_system_development	hsa.mir.137	0.352657
antiinflammatory_and_antirheumatic_products_non.steroids	purine_nucleoside_monophosphate_biosynthetic_process	0.352632
alpha_amino_acid_metabolic_process	positive_regulation_of_catabolic_process	0.352632
regulation_of_cellular_response_to_stress	lipid_modifying_agents_plain	0.352632
regulation_of_cellular_response_to_stress	omim_intellectual_disability	0.352632
regulation_of_retrograde_protein_transport_er_to_cytosol	lipid_biosynthetic_process	0.352601
axon_development	lipid_biosynthetic_process	0.352601
regulation_of_trans_synaptic_signaling	ribonucleoside_monophosphate_biosynthetic_process	0.352601
glutamatergic_synapse	positive_regulation_of_protein_modification_process	0.352601
multicellular_organism_reproduction	receptor_internalization	0.352601
neuroactive_ligand.receptor_interaction	peptide_biosynthetic_process	0.352601
glycosyl_compound_biosynthetic_process	positive_regulation_of_transcription_by_rna_polymerase_ii	0.352601
regulation_of_cellular_response_to_stress	id.ns	0.352601
purine_nucleoside_monophosphate_biosynthetic_process	negative_regulation_of_transcription_by_rna_polymerase_ii	0.352564
cellular_amide_metabolic_process	lipid_biosynthetic_process	0.352564
regulation_of_neuron_projection_development	pyrimidine_containing_compound_salvage	0.352564
regulation_of_neuron_projection_development	purine_nucleoside_monophosphate_metabolic_process	0.352564
organonitrogen_compound_biosynthetic_process	peptidyl_amino_acid_modification	0.352564
nucleoside_salvage	peptide_biosynthetic_process	0.352564
antiinflammatory_and_antirheumatic_products_non.steroids	nucleoside_salvage	0.352564
dicarboxylic_acid_metabolic_process	modification_dependent_macromolecule_catabolic_process	0.352564
cellular_response_to_dna_damage_stimulus	pyrimidine_nucleoside_catabolic_process	0.352564
antigen_receptor_mediated_signaling_pathway	regulation_of_neuron_projection_development	0.352564
regulation_of_catabolic_process	negative_regulation_of_biosynthetic_process	0.352542
neuron_development	regulation_of_protein_modification_process	0.352542
pyrimidine_containing_compound_salvage	rna_splicing_via_transesterification_reactions	0.352518
id.ns	rna_splicing	0.352518
regulation_of_cellular_response_to_hypoxia	regulation_of_protein_serine_threonine_kinase_activity	0.352518
nucleobase_containing_small_molecule_metabolic_process	protein_phosphorylation	0.35249
carbohydrate_derivative_metabolic_process	negative_regulation_of_biosynthetic_process	0.35249
regulation_of_protein_serine_threonine_kinase_activity	positive_regulation_of_nucleobase_containing_compound_metabolic_process	0.35249
regulation_of_cellular_response_to_stress	neuron_differentiation	0.35249
regulation_of_autophagy	phospholipid_metabolic_process	0.352459
organonitrogen_compound_biosynthetic_process	lipid_biosynthetic_process	0.352459
regulation_of_cellular_response_to_hypoxia	positive_regulation_of_protein_kinase_activity	0.352459
lipid_metabolic_process	negative_regulation_of_transcription_by_rna_polymerase_ii	0.352423
pre.synapse	negative_regulation_of_biosynthetic_process	0.352423
regulation_of_neurogenesis	positive_regulation_of_biosynthetic_process	0.352423
regulation_of_phosphorus_metabolic_process	macromolecule_methylation	0.352423
synaptic_signaling	positive_regulation_of_nucleobase_containing_compound_metabolic_process	0.352423
immune_response_regulating_signaling_pathway	energy_derivation_by_oxidation_of_organic_compounds	0.352381
cell_morphogenesis_involved_in_neuron_differentiation	mrna_metabolic_process	0.352381
regulation_of_neuron_projection_development	cellular_protein_catabolic_process	0.352381
leukocyte_migration	synapse_organization	0.352381
psychostimulants_agents_used_for_adhd_and_nootropics	cognition	0.352381
sexual_reproduction	cognition	0.352381
regulation_of_hemopoiesis	dopaminergic_agents	0.352381
gastrulation	regulation_of_cellular_response_to_stress	0.352381
glutamatergic_synapse	proteolysis	0.352332
immune_effector_process	carbohydrate_biosynthetic_process	0.352332
regulation_of_defense_response	lipid_modifying_agents_plain	0.352332
neuron_development	proteolysis	0.352273
embryonic_morphogenesis	glycoprotein_biosynthetic_process	0.352273
receptor_internalization	carbohydrate_biosynthetic_process	0.352273
dopaminergic_agents	receptor_metabolic_process	0.352273
synaptic_vesicle	glycosyl_compound_biosynthetic_process	0.352273
regulation_of_response_to_stress	wound_healing	0.352273
nucleobase_containing_small_molecule_metabolic_process	phospholipid_metabolic_process	0.352227
denovo_schizophrenia	posttranscriptional_regulation_of_gene_expression	0.352227
sexual_reproduction	carbohydrate_derivative_metabolic_process	0.352227
response_to_wounding	synaptic_signaling	0.352227
regulation_of_neurogenesis	pyrimidine_nucleoside_metabolic_process	0.352201
id.ns	cellular_modified_amino_acid_metabolic_process	0.352201
regulation_of_stress_activated_protein_kinase_signaling_cascade	purine_nucleoside_monophosphate_biosynthetic_process	0.352201
psychostimulants_agents_used_for_adhd_and_nootropics	ribonucleoside_monophosphate_metabolic_process	0.352201
sw.gwas.3.4	proteasomal_protein_catabolic_process	0.352201
regulation_of_cellular_response_to_hypoxia	receptor_metabolic_process	0.352201
chronotype	nucleoside_salvage	0.352201
cell_morphogenesis_involved_in_neuron_differentiation	dicarboxylic_acid_metabolic_process	0.352201
regulation_of_postsynapse_organization	positive_regulation_of_transcription_by_rna_polymerase_ii	0.352201
neurogenesis	adenylate_cyclase_inhibiting_serotonin_receptor_signaling_pathway	0.352201
gastrulation	antipsychotics	0.352201
activation_of_immune_response	glutamatergic_synapse	0.352201
response_to_endoplasmic_reticulum_stress	dna_metabolic_process	0.352174
purine_containing_compound_metabolic_process	negative_regulation_of_biosynthetic_process	0.352174
positive_regulation_of_proteolysis	organophosphate_metabolic_process	0.352174
fmrp.targets	generation_of_precursor_metabolites_and_energy	0.352113
organophosphate_biosynthetic_process	peptide_metabolic_process	0.352113
regulation_of_response_to_stress	sulfur_compound_metabolic_process	0.352113
other_analgesics_and_antipyretics	pyrimidine_containing_compound_salvage	0.352113
regulation_of_protein_modification_process	glycoprotein_biosynthetic_process	0.352113
fmrp.targets	nucleobase_metabolic_process	0.352113
immune_system_development	posttranscriptional_regulation_of_gene_expression	0.352113
negative_regulation_of_nucleobase_containing_compound_metabolic_process	dephosphorylation	0.352113
peptide_biosynthetic_process	peptidyl_lysine_modification	0.352113
organophosphate_biosynthetic_process	peptide_biosynthetic_process	0.352113
reproduction	pyrimidine_nucleoside_catabolic_process	0.352113
regulation_of_myeloid_cell_differentiation	neuron_differentiation	0.352113
antigen_receptor_mediated_signaling_pathway	neuron_development	0.352113
regulation_of_response_to_endoplasmic_reticulum_stress	regulation_of_cellular_response_to_hypoxia	0.352113
psd_.human_core.	synaptic_signaling	0.352071
organonitrogen_compound_biosynthetic_process	regulation_of_protein_phosphorylation	0.35206
peptidyl_amino_acid_modification	glycoprotein_metabolic_process	0.35206
lipid_modifying_agents_plain	generation_of_precursor_metabolites_and_energy	0.352041
dopaminergic_agents	generation_of_precursor_metabolites_and_energy	0.352041
glycosyl_compound_biosynthetic_process	dna_repair	0.352041
immune_system_development	carbohydrate_biosynthetic_process	0.352041
small_molecule_biosynthetic_process	peptidyl_lysine_modification	0.352041
regulation_of_stress_activated_protein_kinase_signaling_cascade	cellular_amide_metabolic_process	0.352041
fmrp.ascano	glycosyl_compound_biosynthetic_process	0.352041
leukocyte_migration	regulation_of_phosphorus_metabolic_process	0.352025
alpha_amino_acid_metabolic_process	cellular_amide_metabolic_process	0.352
pre.synapse	small_molecule_metabolic_process	0.352
immune_system_development	organonitrogen_compound_catabolic_process	0.352
regulation_of_cellular_response_to_stress	regulation_of_neurogenesis	0.352
cognition	protein_polyubiquitination	0.351955
neuroactive_ligand.receptor_interaction	lipid_biosynthetic_process	0.351955
glutamatergic_synapse	alpha_amino_acid_metabolic_process	0.351955
glycosyl_compound_biosynthetic_process	organic_hydroxy_compound_metabolic_process	0.351955
regulation_of_response_to_stress	regulation_of_nmda_receptor_activity	0.351955
wound_healing	id.ns	0.351955
other_antineoplastic_agents	response_to_topologically_incorrect_protein	0.351955
lipid_metabolic_process	rna_splicing_via_transesterification_reactions	0.351931
cellular_lipid_metabolic_process	dephosphorylation	0.351931
regulation_of_inflammatory_response	positive_regulation_of_protein_kinase_activity	0.351931
fmrp.ascano	synapse_organization	0.351931
wound_healing	dopaminergic_agents	0.351931
fmrp.targets	regulation_of_protein_modification_process	0.351916
other_antineoplastic_agents	neuron_differentiation	0.351916
cell_morphogenesis_involved_in_neuron_differentiation	rna_processing	0.351852
antipsychotics	nucleoside_salvage	0.351852
neuron_apoptotic_process	dicarboxylic_acid_metabolic_process	0.351852
positive_regulation_of_neuron_projection_development	regulation_of_phosphorus_metabolic_process	0.351852
scz.ns	carbohydrate_derivative_metabolic_process	0.351852
hsa.mir.137	organonitrogen_compound_catabolic_process	0.351852
psychostimulants_agents_used_for_adhd_and_nootropics	positive_regulation_of_neuron_projection_development	0.351852
regulation_of_immune_response	cellular_response_to_dna_damage_stimulus	0.351852
amide_biosynthetic_process	trna_metabolic_process	0.351792
protein_modification_by_small_protein_conjugation_or_removal	negative_regulation_of_biosynthetic_process	0.351779
regulation_of_cellular_response_to_stress	regulation_of_autophagy	0.351779
response_to_oxidative_stress	amide_biosynthetic_process	0.351779
other_analgesics_and_antipyretics	positive_regulation_of_protein_metabolic_process	0.351779
psd_.human_core.	carbohydrate_derivative_metabolic_process	0.351779
glycosyl_compound_biosynthetic_process	peptidyl_serine_modification	0.351759
circadian_entrainment	nucleobase_containing_small_molecule_metabolic_process	0.351759
hsa.mir.137	cell_morphogenesis_involved_in_neuron_differentiation	0.351759
organophosphate_metabolic_process	protein_phosphorylation	0.351724
dicarboxylic_acid_metabolic_process	rna_splicing	0.351724
regulation_of_neurogenesis	pyrimidine_containing_compound_salvage	0.351724
sw.gwas.3.4	nucleoside_monophosphate_biosynthetic_process	0.351724
organonitrogen_compound_biosynthetic_process	carbohydrate_biosynthetic_process	0.351724
reproduction	protein_modification_by_small_protein_conjugation	0.351724
regulation_of_trans_synaptic_signaling	central_nervous_system_development	0.351724
other_antineoplastic_agents	carbohydrate_metabolic_process	0.351695
amide_biosynthetic_process	glycerophospholipid_metabolic_process	0.351695
cognition	positive_regulation_of_phosphorus_metabolic_process	0.351695
glycerolipid_metabolic_process	peptide_biosynthetic_process	0.351695
regulation_of_immune_response	central_nervous_system_development	0.351695
sexual_reproduction	negative_regulation_of_transcription_by_rna_polymerase_ii	0.351648
purine_nucleoside_monophosphate_biosynthetic_process	regulation_of_protein_phosphorylation	0.351648
posttranscriptional_regulation_of_gene_expression	proteolysis	0.351648
omim_intellectual_disability	glycoprotein_biosynthetic_process	0.351648
id.ns	positive_regulation_of_biosynthetic_process	0.351648
peptidyl_serine_modification	carbohydrate_biosynthetic_process	0.351648
carbohydrate_derivative_metabolic_process	regulation_of_protein_modification_process	0.351648
pre.synapse	receptor_internalization	0.351648
protein_modification_by_small_protein_conjugation_or_removal	positive_regulation_of_nucleobase_containing_compound_metabolic_process	0.351648
central_nervous_system_development	alpha_amino_acid_metabolic_process	0.351648
response_to_oxidative_stress	dopaminergic_agents	0.351648
negative_regulation_of_protein_metabolic_process	small_molecule_metabolic_process	0.351613
regulation_of_trans_synaptic_signaling	positive_regulation_of_biosynthetic_process	0.351598
peptide_biosynthetic_process	energy_derivation_by_oxidation_of_organic_compounds	0.351598
psd_.human_core.	carbohydrate_biosynthetic_process	0.351598
monocarboxylic_acid_metabolic_process	regulation_of_protein_modification_process	0.351598
leukocyte_migration	amide_biosynthetic_process	0.351598
other_analgesics_and_antipyretics	organonitrogen_compound_catabolic_process	0.351598
regulation_of_response_to_stress	lipid_modifying_agents_plain	0.351598
regulation_of_cellular_response_to_hypoxia	defense_response	0.351598
organophosphate_metabolic_process	cellular_modified_amino_acid_metabolic_process	0.351562
carbohydrate_derivative_metabolic_process	regulation_of_cellular_catabolic_process	0.351562
chronotype	dicarboxylic_acid_metabolic_process	0.351562
immune_system_development	regulation_of_catabolic_process	0.351536
regulation_of_protein_modification_process	nucleoside_monophosphate_metabolic_process	0.351515
circadian_entrainment	ribonucleoside_monophosphate_biosynthetic_process	0.351515
male_gamete_generation	receptor_internalization	0.351515
glycosyl_compound_biosynthetic_process	ncrna_processing	0.351515
circadian_entrainment	small_molecule_biosynthetic_process	0.351515
regulation_of_nmda_receptor_activity	glycerolipid_metabolic_process	0.351515
antiinflammatory_and_antirheumatic_products_non.steroids	sw.gwas.3.4	0.351515
vesicle_mediated_transport_in_synapse	organic_acid_metabolic_process	0.351485
nervous_system_process	trna_metabolic_process	0.351485
nervous_system_process	cellular_modified_amino_acid_metabolic_process	0.351485
positive_regulation_of_neuron_projection_development	lipid_metabolic_process	0.351485
response_to_oxidative_stress	glycerophospholipid_metabolic_process	0.351485
chronotype	negative_regulation_of_biosynthetic_process	0.351485
cellular_carbohydrate_metabolic_process	positive_regulation_of_gene_expression	0.351485
regulation_of_stress_activated_protein_kinase_signaling_cascade	cellular_protein_catabolic_process	0.351485
regulation_of_neuron_projection_development	carbohydrate_derivative_biosynthetic_process	0.351485
id.ns	regulation_of_neuron_projection_development	0.351485
myeloid_cell_differentiation	synapse_organization	0.351485
other_analgesics_and_antipyretics	clock_all	0.351485
cellular_response_to_dna_damage_stimulus	pre.synapse	0.351485
antiinflammatory_and_antirheumatic_products_non.steroids	small_molecule_biosynthetic_process	0.351464
immune_effector_process	purine_containing_compound_metabolic_process	0.351464
head_development	neuron_apoptotic_process	0.351464
protein_modification_by_small_protein_conjugation_or_removal	organophosphate_metabolic_process	0.351449
synaptic_signaling	rna_splicing_via_transesterification_reactions	0.351351
glutamatergic_synapse	regulation_of_protein_phosphorylation	0.351351
neuron_development	alcohol_metabolic_process	0.351351
protein_modification_by_small_protein_conjugation	generation_of_precursor_metabolites_and_energy	0.351351
chronotype	protein_phosphorylation	0.351351
anorexia_nervosa	lipid_biosynthetic_process	0.351351
organic_hydroxy_compound_biosynthetic_process	pyrimidine_containing_compound_salvage	0.351351
scz.ns	nucleoside_monophosphate_metabolic_process	0.351351
dicarboxylic_acid_metabolic_process	ribonucleoside_monophosphate_biosynthetic_process	0.351351
regulation_of_neurotransmitter_receptor_activity	positive_regulation_of_catabolic_process	0.351351
axon_development	positive_regulation_of_gene_expression	0.351351
organonitrogen_compound_catabolic_process	mrna_metabolic_process	0.351351
id.ns	positive_regulation_of_protein_modification_process	0.351351
cellular_carbohydrate_metabolic_process	regulation_of_cellular_amide_metabolic_process	0.351351
regulation_of_phosphorus_metabolic_process	dicarboxylic_acid_metabolic_process	0.351351
regulation_of_retrograde_protein_transport_er_to_cytosol	positive_regulation_of_nucleobase_containing_compound_metabolic_process	0.351351
embryo_development	regulation_of_small_molecule_metabolic_process	0.351351
clock_all	organophosphate_biosynthetic_process	0.351351
synapse_organization	alpha_amino_acid_metabolic_process	0.351351
neuron_death	glycosyl_compound_biosynthetic_process	0.351351
multicellular_organism_reproduction	glycosyl_compound_biosynthetic_process	0.351351
dopaminergic_agents	central_nervous_system_development	0.351351
regulation_of_trans_synaptic_signaling	regulation_of_nervous_system_development	0.351351
developmental_process_involved_in_reproduction	id.ns	0.351351
regulation_of_cellular_response_to_hypoxia	pre_post_synaptic_genes	0.351351
defense_response	cellular_lipid_metabolic_process	0.351254
mrna_metabolic_process	trna_metabolic_process	0.35124
organophosphate_biosynthetic_process	regulation_of_protein_catabolic_process	0.35124
organophosphate_biosynthetic_process	modification_dependent_macromolecule_catabolic_process	0.35124
omim_intellectual_disability	regulation_of_phosphorus_metabolic_process	0.35124
leukocyte_migration	neuron_development	0.35124
positive_regulation_of_immune_system_process	synaptic_signaling	0.35124
myeloid_leukocyte_mediated_immunity	monocarboxylic_acid_metabolic_process	0.35122
dopaminergic_agents	negative_regulation_of_protein_metabolic_process	0.35122
nervous_system_process	purine_containing_compound_metabolic_process	0.35122
neuron_differentiation	body_mass_index	0.35122
id.ns	nucleoside_monophosphate_metabolic_process	0.35119
small_molecule_metabolic_process	regulation_of_protein_phosphorylation	0.351171
positive_regulation_of_biosynthetic_process	dna_metabolic_process	0.351171
fmrp.targets	positive_regulation_of_biosynthetic_process	0.351145
other_antineoplastic_agents	organonitrogen_compound_catabolic_process	0.351145
hsa.mir.137	macromolecule_catabolic_process	0.351111
nervous_system_process	peptidyl_tyrosine_modification	0.351111
gastrulation	glycoprotein_metabolic_process	0.351064
positive_regulation_of_phosphorus_metabolic_process	glycoprotein_biosynthetic_process	0.351064
anaphase_promoting_complex_dependent_catabolic_process	dephosphorylation	0.351064
cell_morphogenesis_involved_in_neuron_differentiation	receptor_internalization	0.351064
regulation_of_postsynapse_organization	regulation_of_dna_binding_transcription_factor_activity	0.351064
antiinflammatory_and_antirheumatic_products_non.steroids	organophosphate_biosynthetic_process	0.351064
chronotype	neurogenesis	0.351064
response_to_endoplasmic_reticulum_stress	dopaminergic_agents	0.351064
sexual_reproduction	sw.gwas.3.4	0.351064
positive_regulation_of_protein_metabolic_process	cellular_amide_metabolic_process	0.351032
response_to_oxidative_stress	proteolysis	0.35102
regulation_of_small_molecule_metabolic_process	phospholipid_metabolic_process	0.35102
organic_hydroxy_compound_metabolic_process	positive_regulation_of_catabolic_process	0.35102
regulation_of_cellular_response_to_hypoxia	positive_regulation_of_phosphorus_metabolic_process	0.35102
fmrp.targets	positive_regulation_of_neuron_projection_development	0.35102
omim_intellectual_disability	glutamatergic_synapse	0.35102
regulation_of_nmda_receptor_activity	cellular_amino_acid_metabolic_process	0.350993
regulation_of_nmda_receptor_activity	anaphase_promoting_complex_dependent_catabolic_process	0.350993
cognition	nucleoside_salvage	0.350993
chronotype	adenylate_cyclase_inhibiting_serotonin_receptor_signaling_pathway	0.350993
positive_regulation_of_catabolic_process	cellular_amino_acid_metabolic_process	0.350962
ribonucleoside_monophosphate_biosynthetic_process	phospholipid_metabolic_process	0.350962
positive_regulation_of_transcription_by_rna_polymerase_ii	regulation_of_autophagy	0.350962
glycosyl_compound_biosynthetic_process	positive_regulation_of_phosphorus_metabolic_process	0.350962
neuroactive_ligand.receptor_interaction	protein_catabolic_process	0.350962
chronotype	modification_dependent_macromolecule_catabolic_process	0.350962
gamete_generation	glycosyl_compound_biosynthetic_process	0.350962
inflammatory_response	synaptic_signaling	0.350962
sexual_reproduction	chronotype	0.350962
reproduction	cellular_protein_catabolic_process	0.350943
clock_all	small_molecule_biosynthetic_process	0.350943
immune_effector_process	negative_regulation_of_nucleobase_containing_compound_metabolic_process	0.350943
positive_regulation_of_biosynthetic_process	positive_regulation_of_protein_phosphorylation	0.350932
id.ns	peptide_metabolic_process	0.350877
head_development	nucleoside_monophosphate_metabolic_process	0.350877
neurogenesis	purine_nucleoside_monophosphate_metabolic_process	0.350877
head_development	negative_regulation_of_biosynthetic_process	0.350877
purine_containing_compound_metabolic_process	protein_catabolic_process	0.350877
antiinflammatory_and_antirheumatic_products_non.steroids	modification_dependent_macromolecule_catabolic_process	0.350877
synaptic_signaling	regulation_of_phosphorus_metabolic_process	0.350877
developmental_process_involved_in_reproduction	purine_containing_compound_metabolic_process	0.350877
immune_response_regulating_signaling_pathway	regulation_of_postsynapse_organization	0.350877
pre_post_synaptic_genes	id.ns	0.350877
carbohydrate_derivative_biosynthetic_process	purine_nucleoside_metabolic_process	0.350806
dopaminergic_synapse	dopaminergic_agents	0.350806
other_analgesics_and_antipyretics	protein_polyubiquitination	0.350785
cellular_lipid_metabolic_process	ribonucleoside_monophosphate_biosynthetic_process	0.350785
chronotype	regulation_of_autophagy	0.350785
clock_all	peptidyl_serine_modification	0.350785
scz.ns	receptor_internalization	0.350785
dendrite_development	peptide_biosynthetic_process	0.350785
defense_response	nucleoside_salvage	0.350785
id.ns	small_molecule_metabolic_process	0.350785
cellular_response_to_dna_damage_stimulus	alpha_amino_acid_metabolic_process	0.350785
regulation_of_cellular_response_to_hypoxia	glycosyl_compound_biosynthetic_process	0.350785
antiinflammatory_and_antirheumatic_products_non.steroids	omim_intellectual_disability	0.350785
omim_intellectual_disability	pyrimidine_nucleoside_metabolic_process	0.350746
regulation_of_phosphorus_metabolic_process	monocarboxylic_acid_metabolic_process	0.350746
regulation_of_response_to_stress	cellular_lipid_metabolic_process	0.350746
organonitrogen_compound_biosynthetic_process	negative_regulation_of_nucleobase_containing_compound_metabolic_process	0.350746
small_molecule_metabolic_process	phospholipid_metabolic_process	0.350725
negative_regulation_of_biosynthetic_process	protein_polyubiquitination	0.350711
vesicle_mediated_transport_in_synapse	carbohydrate_metabolic_process	0.350711
cellular_carbohydrate_metabolic_process	glycoprotein_metabolic_process	0.350711
hsa.mir.137	protein_modification_by_small_protein_conjugation	0.350711
cellular_response_to_chemical_stress	carbohydrate_derivative_biosynthetic_process	0.350711
regulation_of_trans_synaptic_signaling	organic_hydroxy_compound_biosynthetic_process	0.350711
neurogenesis	mitochondrion_.core.	0.350711
antipsychotics	regulation_of_neurotransmitter_receptor_activity	0.350711
cellular_response_to_dna_damage_stimulus	pre_post_synaptic_genes	0.350711
regulation_of_nervous_system_development	regulation_of_phosphorus_metabolic_process	0.350694
glycosyl_compound_biosynthetic_process	protein_phosphorylation	0.350649
nucleoside_salvage	proteolysis	0.350649
other_antineoplastic_agents	purine_nucleoside_monophosphate_biosynthetic_process	0.350649
pyrimidine_nucleoside_catabolic_process	positive_regulation_of_biosynthetic_process	0.350649
small_molecule_metabolic_process	peptidyl_lysine_modification	0.350649
neuron_development	peptide_biosynthetic_process	0.350649
regulation_of_retrograde_protein_transport_er_to_cytosol	amide_biosynthetic_process	0.350649
neurogenesis	carbohydrate_derivative_metabolic_process	0.350649
synaptic_vesicle	neurogenesis	0.350649
antipsychotics	proteolysis	0.350598
behavior	negative_regulation_of_biosynthetic_process	0.350598
regulation_of_protein_serine_threonine_kinase_activity	cellular_lipid_metabolic_process	0.350598
gamete_generation	cellular_lipid_metabolic_process	0.350598
nervous_system_process	organonitrogen_compound_catabolic_process	0.350598
synaptic_signaling	regulation_of_neurogenesis	0.350598
anorexia_nervosa	glycoprotein_metabolic_process	0.350575
head_development	purine_nucleoside_monophosphate_metabolic_process	0.350575
neuroactive_ligand.receptor_interaction	purine_containing_compound_metabolic_process	0.350575
dopaminergic_agents	carbohydrate_derivative_biosynthetic_process	0.350575
anorexia_nervosa	alpha_amino_acid_metabolic_process	0.350575
sw.gwas.3.4	dna_metabolic_process	0.350515
purine_containing_compound_metabolic_process	trna_metabolic_process	0.350515
male_gamete_generation	energy_derivation_by_oxidation_of_organic_compounds	0.350515
neuroactive_ligand.receptor_interaction	protein_modification_by_small_protein_conjugation	0.350515
synaptic_signaling	alpha_amino_acid_metabolic_process	0.350515
regulation_of_hemopoiesis	fmrp.targets	0.350515
cellular_response_to_dna_damage_stimulus	lipid_biosynthetic_process	0.350467
dendrite_development	protein_catabolic_process	0.350467
cell_morphogenesis_involved_in_neuron_differentiation	regulation_of_cellular_amide_metabolic_process	0.350467
circadian_entrainment	carbohydrate_derivative_metabolic_process	0.350467
regulation_of_myeloid_cell_differentiation	regulation_of_trans_synaptic_signaling	0.350467
organonitrogen_compound_catabolic_process	rna_splicing_via_transesterification_reactions	0.350427
omim_intellectual_disability	purine_nucleoside_monophosphate_metabolic_process	0.350427
positive_regulation_of_immune_system_process	regulation_of_trans_synaptic_signaling	0.350427
inflammatory_response	denovo_schizophrenia	0.350427
regulation_of_immune_response	denovo_schizophrenia	0.350427
immune_response_regulating_signaling_pathway	pre_post_synaptic_genes	0.350427
protein_modification_by_small_protein_conjugation_or_removal	negative_regulation_of_transcription_by_rna_polymerase_ii	0.350394
male_gamete_generation	organic_acid_metabolic_process	0.350394
reproduction	lipid_biosynthetic_process	0.350394
amide_biosynthetic_process	monocarboxylic_acid_metabolic_process	0.350394
carbohydrate_derivative_metabolic_process	protein_phosphorylation	0.350365
regulation_of_postsynapse_organization	nucleoside_salvage	0.350365
nervous_system_process	positive_regulation_of_protein_metabolic_process	0.350365
organonitrogen_compound_biosynthetic_process	proteolysis	0.35034
positive_regulation_of_nucleobase_containing_compound_metabolic_process	positive_regulation_of_protein_phosphorylation	0.350318
regulation_of_trans_synaptic_signaling	ribonucleoside_metabolic_process	0.350318
psd_.human_core.	nucleoside_salvage	0.350318
regulation_of_cellular_response_to_hypoxia	antigen_receptor_mediated_signaling_pathway	0.350318
dopaminergic_synapse	rna_splicing_via_transesterification_reactions	0.350282
nucleoside_monophosphate_metabolic_process	alcohol_metabolic_process	0.350282
anaphase_promoting_complex_dependent_catabolic_process	energy_derivation_by_oxidation_of_organic_compounds	0.350282
regulation_of_postsynapse_organization	energy_derivation_by_oxidation_of_organic_compounds	0.350282
id.ns	regulation_of_small_molecule_metabolic_process	0.350282
anorexia_nervosa	carbohydrate_derivative_metabolic_process	0.350282
cellular_amino_acid_metabolic_process	positive_regulation_of_protein_phosphorylation	0.350254
positive_regulation_of_neuron_projection_development	small_molecule_biosynthetic_process	0.350254
regulation_of_neuron_projection_development	glycosyl_compound_biosynthetic_process	0.350254
neuron_differentiation	mitochondrion_.core.	0.350254
protein_modification_by_small_protein_conjugation	alcohol_metabolic_process	0.35023
energy_derivation_by_oxidation_of_organic_compounds	rna_processing	0.35023
clock.controlled_weak	protein_phosphorylation	0.35023
organic_hydroxy_compound_metabolic_process	rna_splicing	0.35023
myeloid_leukocyte_mediated_immunity	synaptic_vesicle	0.35023
response_to_endoplasmic_reticulum_stress	synaptic_vesicle	0.35023
defense_response	generation_of_precursor_metabolites_and_energy	0.350211
axon_development	dna_metabolic_process	0.350211
sexual_reproduction	regulation_of_autophagy	0.350211
neurogenesis	posttranscriptional_regulation_of_gene_expression	0.350211
innate_immune_response	synaptic_signaling	0.350211
organophosphate_biosynthetic_process	positive_regulation_of_protein_phosphorylation	0.350195
protein_catabolic_process	covalent_chromatin_modification	0.350195
organophosphate_biosynthetic_process	regulation_of_protein_kinase_activity	0.350195
cellular_protein_catabolic_process	organic_acid_metabolic_process	0.350181
response_to_endoplasmic_reticulum_stress	proteolysis	0.350168
neurogenesis	positive_regulation_of_biosynthetic_process	0.350158
antiinflammatory_and_antirheumatic_products_non.steroids	neuroactive_ligand.receptor_interaction	0.350148
regulation_of_small_molecule_metabolic_process	negative_regulation_of_transcription_by_rna_polymerase_ii	0.35
carbohydrate_biosynthetic_process	protein_polyubiquitination	0.35
macromolecule_methylation	generation_of_precursor_metabolites_and_energy	0.35
purine_nucleoside_monophosphate_biosynthetic_process	proteolysis	0.35
psychostimulants_agents_used_for_adhd_and_nootropics	peptide_metabolic_process	0.35
regulation_of_neurotransmitter_receptor_activity	cellular_modified_amino_acid_metabolic_process	0.35
posttranscriptional_regulation_of_gene_expression	sulfur_compound_metabolic_process	0.35
peptide_biosynthetic_process	sulfur_compound_metabolic_process	0.35
regulation_of_nmda_receptor_activity	rna_splicing	0.35
regulation_of_trans_synaptic_signaling	nucleoside_monophosphate_metabolic_process	0.35
regulation_of_protein_modification_process	nucleoside_monophosphate_biosynthetic_process	0.35
negative_regulation_of_protein_metabolic_process	negative_regulation_of_biosynthetic_process	0.35
organophosphate_biosynthetic_process	positive_regulation_of_biosynthetic_process	0.35
axon_development	positive_regulation_of_biosynthetic_process	0.35
fmrp.ascano	positive_regulation_of_gene_expression	0.35
ncrna_metabolic_process	energy_derivation_by_oxidation_of_organic_compounds	0.35
anorexia_nervosa	carbohydrate_biosynthetic_process	0.35
cellular_response_to_dna_damage_stimulus	covalent_chromatin_modification	0.35
behavior	peptidyl_serine_modification	0.35
response_to_oxidative_stress	peptidyl_tyrosine_modification	0.35
cellular_carbohydrate_metabolic_process	amide_biosynthetic_process	0.35
id.ns	small_molecule_biosynthetic_process	0.35
regulation_of_cellular_response_to_hypoxia	small_molecule_biosynthetic_process	0.35
alpha_amino_acid_metabolic_process	regulation_of_protein_kinase_activity	0.35
regulation_of_cellular_response_to_stress	positive_regulation_of_protein_kinase_activity	0.35
regulation_of_retrograde_protein_transport_er_to_cytosol	negative_regulation_of_protein_metabolic_process	0.35
sw.gwas.3.4	nucleobase_containing_small_molecule_metabolic_process	0.35
axon_development	organophosphate_biosynthetic_process	0.35
bp_scz_genetics_all_super	lipid_modifying_agents_plain	0.35
regulation_of_stress_activated_protein_kinase_signaling_cascade	cognition	0.35
immune_effector_process	neuroactive_ligand.receptor_interaction	0.35
peptidyl_amino_acid_modification	negative_regulation_of_biosynthetic_process	0.349845
positive_regulation_of_protein_metabolic_process	negative_regulation_of_biosynthetic_process	0.349845
peptidyl_lysine_modification	proteolysis	0.34981
regulation_of_immune_system_process	regulation_of_trans_synaptic_signaling	0.34981
fmrp.ascano	head_development	0.349794
regulation_of_inflammatory_response	wound_healing	0.349794
dopaminergic_agents	protein_phosphorylation	0.349776
clock.controlled_weak	mrna_metabolic_process	0.349776
regulation_of_cellular_response_to_hypoxia	negative_regulation_of_protein_metabolic_process	0.349776
axon_development	organonitrogen_compound_catabolic_process	0.349776
gamete_generation	organic_hydroxy_compound_biosynthetic_process	0.349776
regulation_of_response_to_stress	synaptic_signaling	0.349776
positive_regulation_of_protein_kinase_activity	rna_processing	0.349754
organic_hydroxy_compound_metabolic_process	rna_processing	0.349754
clock_all	nucleoside_metabolic_process	0.349754
head_development	peptidyl_serine_modification	0.349754
peptide_biosynthetic_process	methylation	0.349754
regulation_of_neuron_projection_development	positive_regulation_of_nucleobase_containing_compound_metabolic_process	0.349754
alpha_amino_acid_metabolic_process	positive_regulation_of_protein_metabolic_process	0.349754
fmrp.targets	glycosyl_compound_biosynthetic_process	0.349754
pre_post_synaptic_genes	glycosyl_compound_biosynthetic_process	0.349754
omim_intellectual_disability	bp_scz_genetics_all_super	0.349754
regulation_of_protein_modification_process	nucleobase_metabolic_process	0.349727
leukocyte_migration	modification_dependent_macromolecule_catabolic_process	0.349727
regulation_of_neurotransmitter_receptor_activity	cellular_carbohydrate_metabolic_process	0.349727
leukocyte_migration	circadian_entrainment	0.349727
anorexia_nervosa	pyrimidine_nucleoside_metabolic_process	0.349693
dopaminergic_agents	sulfur_compound_metabolic_process	0.349693
chronotype	lipid_biosynthetic_process	0.349693
adenylate_cyclase_inhibiting_serotonin_receptor_signaling_pathway	pyrimidine_containing_compound_salvage	0.349693
cellular_lipid_metabolic_process	ribonucleoside_monophosphate_metabolic_process	0.349693
dendrite_development	regulation_of_autophagy	0.349693
adenylate_cyclase_inhibiting_serotonin_receptor_signaling_pathway	positive_regulation_of_nucleobase_containing_compound_metabolic_process	0.349693
regulation_of_retrograde_protein_transport_er_to_cytosol	regulation_of_protein_serine_threonine_kinase_activity	0.349693
innate_immune_response	glutamatergic_synapse	0.349693
regulation_of_immune_response	id.ns	0.349693
adenylate_cyclase_inhibiting_serotonin_receptor_signaling_pathway	ribonucleoside_monophosphate_metabolic_process	0.34965
protein_modification_by_small_protein_conjugation	regulation_of_autophagy	0.34965
sexual_reproduction	pyrimidine_nucleoside_catabolic_process	0.34965
positive_regulation_of_nucleobase_containing_compound_metabolic_process	positive_regulation_of_catabolic_process	0.349624
positive_regulation_of_protein_kinase_activity	negative_regulation_of_gene_expression	0.349624
gastrulation	regulation_of_phosphorus_metabolic_process	0.349624
regulation_of_immune_system_process	fmrp.targets	0.349624
small_molecule_metabolic_process	negative_regulation_of_transcription_by_rna_polymerase_ii	0.349593
small_molecule_metabolic_process	ribonucleoside_monophosphate_biosynthetic_process	0.349593
negative_regulation_of_nucleobase_containing_compound_metabolic_process	proteasomal_protein_catabolic_process	0.349593
neuron_differentiation	small_molecule_metabolic_process	0.349593
carbohydrate_derivative_biosynthetic_process	positive_regulation_of_transcription_by_rna_polymerase_ii	0.349593
gamete_generation	nervous_system_process	0.349593
response_to_oxidative_stress	energy_derivation_by_oxidation_of_organic_compounds	0.349558
regulation_of_trans_synaptic_signaling	cellular_lipid_metabolic_process	0.349558
scz.ns	positive_regulation_of_nucleobase_containing_compound_metabolic_process	0.349558
other_analgesics_and_antipyretics	psychostimulants_agents_used_for_adhd_and_nootropics	0.349558
regulation_of_trans_synaptic_signaling	organic_acid_metabolic_process	0.349515
neurogenesis	energy_derivation_by_oxidation_of_organic_compounds	0.349515
positive_regulation_of_nucleobase_containing_compound_metabolic_process	anaphase_promoting_complex_dependent_catabolic_process	0.349515
pre_post_synaptic_genes	monocarboxylic_acid_metabolic_process	0.349515
mitochondrion_.core.	regulation_of_phosphorus_metabolic_process	0.349515
neuron_apoptotic_process	carbohydrate_derivative_biosynthetic_process	0.349515
regulation_of_response_to_stress	mitochondrion_.core.	0.349515
antiinflammatory_and_antirheumatic_products_non.steroids	dopaminergic_synapse	0.349515
cognition	synapse_organization	0.349481
multicellular_organism_reproduction	nervous_system_process	0.349481
pyrimidine_nucleoside_metabolic_process	organic_acid_metabolic_process	0.349462
pre_post_synaptic_genes	cellular_modified_amino_acid_metabolic_process	0.349462
regulation_of_phosphorus_metabolic_process	nucleoside_monophosphate_biosynthetic_process	0.349462
neuroactive_ligand.receptor_interaction	glycerolipid_metabolic_process	0.349462
regulation_of_trans_synaptic_signaling	regulation_of_mrna_metabolic_process	0.349462
positive_regulation_of_immune_system_process	glutamatergic_synapse	0.349462
peptidyl_amino_acid_modification	organic_acid_metabolic_process	0.349442
glycosyl_compound_biosynthetic_process	organophosphate_metabolic_process	0.349442
organonitrogen_compound_biosynthetic_process	positive_regulation_of_transcription_by_rna_polymerase_ii	0.349442
defense_response	positive_regulation_of_protein_phosphorylation	0.349398
protein_modification_by_small_protein_conjugation_or_removal	lipid_metabolic_process	0.349398
response_to_topologically_incorrect_protein	pyrimidine_containing_compound_salvage	0.349398
glutamatergic_synapse	nucleoside_monophosphate_metabolic_process	0.349398
lipid_modifying_agents_plain	purine_nucleoside_monophosphate_metabolic_process	0.349398
regulation_of_neuron_projection_development	ribonucleoside_monophosphate_metabolic_process	0.349398
regulation_of_nmda_receptor_activity	organic_acid_biosynthetic_process	0.349398
id.ns	amide_biosynthetic_process	0.349398
regulation_of_cellular_response_to_stress	cellular_lipid_metabolic_process	0.349398
immune_system_development	cellular_protein_catabolic_process	0.349398
fmrp.targets	positive_regulation_of_protein_kinase_activity	0.349398
response_to_wounding	regulation_of_nmda_receptor_activity	0.349398
small_molecule_metabolic_process	regulation_of_protein_modification_process	0.349359
central_nervous_system_development	organic_acid_metabolic_process	0.349345
gastrulation	energy_derivation_by_oxidation_of_organic_compounds	0.349345
positive_regulation_of_nucleobase_containing_compound_metabolic_process	cellular_carbohydrate_metabolic_process	0.349345
regulation_of_trans_synaptic_signaling	small_molecule_metabolic_process	0.349345
clock_all	organic_hydroxy_compound_metabolic_process	0.349345
cognition	dendrite_development	0.349345
cellular_amide_metabolic_process	dna_metabolic_process	0.349315
nucleoside_salvage	phospholipid_metabolic_process	0.349315
adenylate_cyclase_inhibiting_serotonin_receptor_signaling_pathway	nucleoside_monophosphate_metabolic_process	0.349315
inflammatory_response	regulation_of_protein_kinase_activity	0.349315
sulfur_compound_metabolic_process	proteolysis	0.349282
carbohydrate_derivative_biosynthetic_process	peptidyl_lysine_modification	0.349282
denovo_schizophrenia	peptidyl_tyrosine_modification	0.349282
fmrp.ascano	regulation_of_dna_binding_transcription_factor_activity	0.349282
regulation_of_immune_response	dopaminergic_synapse	0.349282
regulation_of_stress_activated_protein_kinase_signaling_cascade	immune_response_regulating_signaling_pathway	0.349282
regulation_of_cellular_response_to_hypoxia	regulation_of_inflammatory_response	0.349282
neurogenesis	lipid_metabolic_process	0.349206
synaptic_signaling	nucleoside_metabolic_process	0.349206
synapse_organization	purine_nucleoside_monophosphate_metabolic_process	0.349206
alpha_amino_acid_metabolic_process	purine_nucleoside_monophosphate_biosynthetic_process	0.349206
regulation_of_inflammatory_response	regulation_of_protein_modification_process	0.349206
dopaminergic_synapse	organophosphate_biosynthetic_process	0.349206
regulation_of_retrograde_protein_transport_er_to_cytosol	carbohydrate_derivative_biosynthetic_process	0.349206
antiinflammatory_and_antirheumatic_products_non.steroids	alpha_amino_acid_metabolic_process	0.349206
fmrp.ascano	cell_morphogenesis_involved_in_neuron_differentiation	0.349206
anorexia_nervosa	axon_development	0.349206
clock_all	antipsychotics	0.349206
psd_.human_core.	phospholipid_metabolic_process	0.349138
carbohydrate_derivative_biosynthetic_process	covalent_chromatin_modification	0.349138
cellular_response_to_dna_damage_stimulus	macromolecule_methylation	0.349138
defense_response	glycosyl_compound_biosynthetic_process	0.349138
regulation_of_trans_synaptic_signaling	positive_regulation_of_neuron_projection_development	0.349138
regulation_of_cellular_response_to_stress	axon_development	0.349138
regulation_of_trans_synaptic_signaling	pyrimidine_nucleoside_metabolic_process	0.349112
regulation_of_trans_synaptic_signaling	nucleobase_metabolic_process	0.349112
leukocyte_migration	ribonucleoside_metabolic_process	0.349112
neuron_apoptotic_process	purine_nucleoside_monophosphate_metabolic_process	0.349112
positive_regulation_of_nucleobase_containing_compound_metabolic_process	regulation_of_protein_modification_process	0.349112
id.ns	protein_modification_by_small_protein_conjugation	0.349112
regulation_of_retrograde_protein_transport_er_to_cytosol	glycosyl_compound_biosynthetic_process	0.349112
nervous_system_process	regulation_of_protein_phosphorylation	0.349091
regulation_of_nervous_system_development	protein_catabolic_process	0.349057
mitochondrion_.core.	regulation_of_protein_serine_threonine_kinase_activity	0.349057
gastrulation	carbohydrate_derivative_metabolic_process	0.349057
sw.gwas.3.4	regulation_of_neurogenesis	0.349057
other_analgesics_and_antipyretics	axon_development	0.349057
hsa.mir.137	clock_all	0.349057
developmental_process_involved_in_reproduction	regulation_of_autophagy	0.34902
synaptic_signaling	organophosphate_biosynthetic_process	0.34902
id.ns	regulation_of_autophagy	0.348993
dicarboxylic_acid_metabolic_process	ncrna_metabolic_process	0.348993
dendrite_development	alpha_amino_acid_metabolic_process	0.348993
nucleoside_monophosphate_biosynthetic_process	carbohydrate_metabolic_process	0.348958
sw.gwas.3.4	dephosphorylation	0.348958
regulation_of_neurotransmitter_receptor_activity	organophosphate_metabolic_process	0.348958
omim_intellectual_disability	alpha_amino_acid_metabolic_process	0.348958
cellular_response_to_dna_damage_stimulus	regulation_of_trans_synaptic_signaling	0.348958
dopaminergic_agents	regulation_of_neurotransmitter_receptor_activity	0.348958
antigen_receptor_mediated_signaling_pathway	fmrp.targets	0.348958
synaptic_signaling	organic_acid_metabolic_process	0.348936
multicellular_organism_reproduction	regulation_of_autophagy	0.348936
receptor_metabolic_process	regulation_of_cellular_catabolic_process	0.348936
sexual_reproduction	macromolecule_methylation	0.348936
clock_all	cellular_amide_metabolic_process	0.348936
clock_all	carbohydrate_derivative_biosynthetic_process	0.348936
fmrp.ascano	nervous_system_process	0.348936
other_antineoplastic_agents	immune_effector_process	0.348936
regulation_of_phosphorus_metabolic_process	glycerophospholipid_metabolic_process	0.348921
developmental_process_involved_in_reproduction	positive_regulation_of_phosphorus_metabolic_process	0.348921
regulation_of_immune_response	generation_of_precursor_metabolites_and_energy	0.348837
cell_morphogenesis_involved_in_neuron_differentiation	pyrimidine_nucleoside_metabolic_process	0.348837
lipid_biosynthetic_process	mrna_processing	0.348837
regulation_of_autophagy	lipid_biosynthetic_process	0.348837
proteasomal_protein_catabolic_process	negative_regulation_of_biosynthetic_process	0.348837
sw.gwas.3.4	regulation_of_autophagy	0.348837
organic_hydroxy_compound_biosynthetic_process	mrna_metabolic_process	0.348837
receptor_metabolic_process	covalent_chromatin_modification	0.348837
carbohydrate_derivative_metabolic_process	anaphase_promoting_complex_dependent_catabolic_process	0.348837
regulation_of_neurotransmitter_receptor_activity	monocarboxylic_acid_metabolic_process	0.348837
response_to_oxidative_stress	monocarboxylic_acid_metabolic_process	0.348837
vesicle_mediated_transport_in_synapse	negative_regulation_of_nucleobase_containing_compound_metabolic_process	0.348837
synaptic_signaling	negative_regulation_of_nucleobase_containing_compound_metabolic_process	0.348837
alpha_amino_acid_metabolic_process	carbohydrate_derivative_metabolic_process	0.348837
regulation_of_nervous_system_development	organonitrogen_compound_catabolic_process	0.348837
regulation_of_postsynapse_organization	behavior	0.348837
synaptic_signaling	neurogenesis	0.348837
positive_regulation_of_immune_response	nervous_system_process	0.348837
immune_effector_process	circadian_entrainment	0.348837
positive_regulation_of_immune_response	regulation_of_protein_kinase_activity	0.348754
synapse_organization	behavior	0.348754
synapse_organization	protein_modification_by_small_protein_conjugation	0.348739
antipsychotics	central_nervous_system_development	0.348739
multicellular_organism_reproduction	cognition	0.348739
positive_regulation_of_transcription_by_rna_polymerase_ii	rna_splicing_via_transesterification_reactions	0.348718
nucleoside_metabolic_process	regulation_of_protein_phosphorylation	0.348718
negative_regulation_of_nucleobase_containing_compound_metabolic_process	glycoprotein_metabolic_process	0.348718
embryo_development	antipsychotics	0.348718
lipid_modifying_agents_plain	ribonucleoside_monophosphate_biosynthetic_process	0.348684
central_nervous_system_development	negative_regulation_of_biosynthetic_process	0.348684
immune_system_development	pyrimidine_nucleoside_catabolic_process	0.348684
regulation_of_cellular_response_to_hypoxia	regulation_of_protein_catabolic_process	0.348659
gastrulation	negative_regulation_of_transcription_by_rna_polymerase_ii	0.348624
energy_derivation_by_oxidation_of_organic_compounds	cellular_amino_acid_metabolic_process	0.348624
regulation_of_immune_system_process	sulfur_compound_metabolic_process	0.348624
lipid_modifying_agents_plain	negative_regulation_of_gene_expression	0.348624
sw.gwas.3.4	regulation_of_phosphorus_metabolic_process	0.348624
regulation_of_nervous_system_development	regulation_of_protein_phosphorylation	0.348592
organonitrogen_compound_biosynthetic_process	regulation_of_protein_modification_process	0.348592
adenylate_cyclase_inhibiting_serotonin_receptor_signaling_pathway	negative_regulation_of_transcription_by_rna_polymerase_ii	0.348571
lipid_modifying_agents_plain	energy_derivation_by_oxidation_of_organic_compounds	0.348571
id.ns	purine_containing_compound_metabolic_process	0.348571
hsa.mir.137	glycosyl_compound_biosynthetic_process	0.348571
anorexia_nervosa	regulation_of_neuron_projection_development	0.348571
antiinflammatory_and_antirheumatic_products_non.steroids	clock_all	0.348548
antipsychotics	dna_metabolic_process	0.348485
pyrimidine_nucleoside_catabolic_process	cellular_amino_acid_metabolic_process	0.348485
regulation_of_cellular_amide_metabolic_process	lipid_biosynthetic_process	0.348485
dopaminergic_agents	pyrimidine_containing_compound_salvage	0.348485
neuron_apoptotic_process	dephosphorylation	0.348485
neuroactive_ligand.receptor_interaction	peptidyl_amino_acid_modification	0.348485
gastrulation	peptidyl_tyrosine_modification	0.348485
regulation_of_cellular_response_to_hypoxia	regulation_of_protein_kinase_activity	0.348485
gamete_generation	negative_regulation_of_nucleobase_containing_compound_metabolic_process	0.348485
glutamatergic_synapse	nervous_system_process	0.348485
cell_morphogenesis_involved_in_neuron_differentiation	dna_metabolic_process	0.348416
posttranscriptional_regulation_of_gene_expression	purine_nucleoside_monophosphate_biosynthetic_process	0.348416
protein_modification_by_small_protein_removal	positive_regulation_of_biosynthetic_process	0.348416
cognition	positive_regulation_of_biosynthetic_process	0.348416
embryo_development	small_molecule_biosynthetic_process	0.348416
synaptic_signaling	purine_containing_compound_metabolic_process	0.348416
dopaminergic_agents	neuron_death	0.348416
behavior	regulation_of_protein_phosphorylation	0.348387
neuron_development	pyrimidine_containing_compound_salvage	0.348387
glutamatergic_synapse	dephosphorylation	0.348387
organic_hydroxy_compound_metabolic_process	macromolecule_methylation	0.348387
pyrimidine_nucleoside_catabolic_process	cellular_amide_metabolic_process	0.348387
regulation_of_stress_activated_protein_kinase_signaling_cascade	organic_cyclic_compound_catabolic_process	0.348387
response_to_wounding	adenylate_cyclase_inhibiting_serotonin_receptor_signaling_pathway	0.348387
gastrulation	sw.gwas.3.4	0.348387
small_molecule_metabolic_process	trna_metabolic_process	0.348361
nervous_system_process	lipid_metabolic_process	0.348361
response_to_wounding	protein_catabolic_process	0.348361
response_to_wounding	dopaminergic_agents	0.348361
regulation_of_response_to_stress	dopaminergic_agents	0.348361
negative_regulation_of_protein_metabolic_process	carbohydrate_metabolic_process	0.348315
synaptic_signaling	cellular_modified_amino_acid_metabolic_process	0.348315
positive_regulation_of_gene_expression	lipid_metabolic_process	0.348315
central_nervous_system_development	lipid_metabolic_process	0.348315
neuroactive_ligand.receptor_interaction	ncrna_metabolic_process	0.348315
cellular_response_to_dna_damage_stimulus	positive_regulation_of_transcription_by_rna_polymerase_ii	0.348315
psychostimulants_agents_used_for_adhd_and_nootropics	neuron_differentiation	0.348315
cellular_response_to_dna_damage_stimulus	positive_regulation_of_protein_modification_process	0.348276
leukocyte_migration	rna_processing	0.348259
positive_regulation_of_protein_modification_process	glycoprotein_biosynthetic_process	0.348259
neuroactive_ligand.receptor_interaction	energy_derivation_by_oxidation_of_organic_compounds	0.348259
negative_regulation_of_protein_metabolic_process	anaphase_promoting_complex_dependent_catabolic_process	0.348259
cognition	carbohydrate_derivative_metabolic_process	0.348259
sexual_reproduction	glycosyl_compound_biosynthetic_process	0.348259
gamete_generation	axon_development	0.348259
neuron_development	cellular_modified_amino_acid_metabolic_process	0.348214
positive_regulation_of_nucleobase_containing_compound_metabolic_process	regulation_of_autophagy	0.348214
regulation_of_defense_response	neuron_differentiation	0.348214
myeloid_cell_differentiation	regulation_of_trans_synaptic_signaling	0.348214
regulation_of_immune_response	response_to_topologically_incorrect_protein	0.348214
behavior	peptidyl_tyrosine_modification	0.348178
regulation_of_cellular_amide_metabolic_process	protein_catabolic_process	0.348178
central_nervous_system_development	small_molecule_metabolic_process	0.348148
regulation_of_small_molecule_metabolic_process	regulation_of_protein_phosphorylation	0.348123
peptidyl_serine_modification	pyrimidine_nucleoside_metabolic_process	0.348101
fmrp.ascano	pyrimidine_nucleoside_metabolic_process	0.348101
regulation_of_trans_synaptic_signaling	sulfur_compound_metabolic_process	0.348101
positive_regulation_of_protein_modification_process	purine_nucleoside_monophosphate_metabolic_process	0.348101
dendrite_development	organic_acid_biosynthetic_process	0.348101
neuron_development	anaphase_promoting_complex_dependent_catabolic_process	0.348101
negative_regulation_of_nucleobase_containing_compound_metabolic_process	purine_nucleoside_metabolic_process	0.348101
adenylate_cyclase_inhibiting_serotonin_receptor_signaling_pathway	negative_regulation_of_nucleobase_containing_compound_metabolic_process	0.348101
psychostimulants_agents_used_for_adhd_and_nootropics	pyrimidine_nucleoside_catabolic_process	0.348101
id.ns	organic_hydroxy_compound_biosynthetic_process	0.348101
sw.gwas.3.4	neuroactive_ligand.receptor_interaction	0.348101
sw.gwas.3.4	glycerophospholipid_metabolic_process	0.348066
dopaminergic_synapse	nucleoside_metabolic_process	0.348066
positive_regulation_of_phosphorus_metabolic_process	nucleoside_monophosphate_biosynthetic_process	0.348066
bp_scz_genetics_all_super	organic_hydroxy_compound_biosynthetic_process	0.348066
neuron_differentiation	lipid_biosynthetic_process	0.348039
neurogenesis	receptor_metabolic_process	0.348039
cell_morphogenesis_involved_in_neuron_differentiation	positive_regulation_of_transcription_by_rna_polymerase_ii	0.348039
pre.synapse	organic_cyclic_compound_catabolic_process	0.348039
glutamatergic_synapse	organonitrogen_compound_biosynthetic_process	0.348039
other_antineoplastic_agents	glycosyl_compound_biosynthetic_process	0.348039
regulation_of_stress_activated_protein_kinase_signaling_cascade	clock_all	0.348039
neuron_differentiation	carbohydrate_metabolic_process	0.348018
positive_regulation_of_protein_kinase_activity	alcohol_metabolic_process	0.348018
nucleobase_containing_small_molecule_metabolic_process	dna_metabolic_process	0.348018
cell_morphogenesis_involved_in_neuron_differentiation	peptide_metabolic_process	0.348018
myeloid_cell_differentiation	peptide_biosynthetic_process	0.348018
leukocyte_migration	small_molecule_biosynthetic_process	0.348018
clock.controlled_weak	regulation_of_phosphorus_metabolic_process	0.348018
psd_.human_core.	organophosphate_biosynthetic_process	0.348018
negative_regulation_of_nucleobase_containing_compound_metabolic_process	protein_catabolic_process	0.348
developmental_process_involved_in_reproduction	protein_catabolic_process	0.348
response_to_oxidative_stress	peptide_biosynthetic_process	0.348
immune_effector_process	cellular_lipid_metabolic_process	0.348
neuron_differentiation	organonitrogen_compound_biosynthetic_process	0.348
pre.synapse	synaptic_signaling	0.348
cellular_response_to_dna_damage_stimulus	negative_regulation_of_transcription_by_rna_polymerase_ii	0.347985
regulation_of_phosphorus_metabolic_process	organic_acid_metabolic_process	0.347973
carbohydrate_derivative_metabolic_process	peptidyl_amino_acid_modification	0.347973
positive_regulation_of_nucleobase_containing_compound_metabolic_process	small_molecule_metabolic_process	0.347973
small_molecule_metabolic_process	energy_derivation_by_oxidation_of_organic_compounds	0.347962
dephosphorylation	negative_regulation_of_transcription_by_rna_polymerase_ii	0.347826
peptide_biosynthetic_process	negative_regulation_of_transcription_by_rna_polymerase_ii	0.347826
purine_nucleoside_monophosphate_metabolic_process	regulation_of_protein_phosphorylation	0.347826
glycosyl_compound_biosynthetic_process	alcohol_metabolic_process	0.347826
pyrimidine_nucleoside_catabolic_process	generation_of_precursor_metabolites_and_energy	0.347826
organic_acid_biosynthetic_process	protein_phosphorylation	0.347826
regulation_of_cellular_amide_metabolic_process	proteolysis	0.347826
regulation_of_stress_activated_protein_kinase_signaling_cascade	cellular_modified_amino_acid_metabolic_process	0.347826
glycosyl_compound_biosynthetic_process	lipid_metabolic_process	0.347826
pyrimidine_nucleoside_catabolic_process	rna_splicing	0.347826
scz.ns	pyrimidine_containing_compound_salvage	0.347826
regulation_of_nmda_receptor_activity	nucleobase_metabolic_process	0.347826
synaptic_vesicle	nucleoside_metabolic_process	0.347826
neuron_development	ribonucleoside_monophosphate_biosynthetic_process	0.347826
regulation_of_stress_activated_protein_kinase_signaling_cascade	ribonucleoside_monophosphate_biosynthetic_process	0.347826
reproduction	ribonucleoside_monophosphate_biosynthetic_process	0.347826
regulation_of_defense_response	negative_regulation_of_biosynthetic_process	0.347826
axon_development	posttranscriptional_regulation_of_gene_expression	0.347826
covalent_chromatin_modification	carbohydrate_biosynthetic_process	0.347826
immune_response_regulating_signaling_pathway	peptidyl_lysine_modification	0.347826
nucleobase_containing_small_molecule_metabolic_process	peptidyl_serine_modification	0.347826
regulation_of_response_to_stress	peptide_biosynthetic_process	0.347826
pyrimidine_nucleoside_catabolic_process	amide_biosynthetic_process	0.347826
purine_containing_compound_metabolic_process	modification_dependent_macromolecule_catabolic_process	0.347826
organophosphate_biosynthetic_process	cellular_protein_catabolic_process	0.347826
neuron_differentiation	cellular_macromolecule_catabolic_process	0.347826
other_antineoplastic_agents	pyrimidine_nucleoside_catabolic_process	0.347826
regulation_of_trans_synaptic_signaling	positive_regulation_of_protein_metabolic_process	0.347826
id.ns	nucleobase_containing_small_molecule_metabolic_process	0.347826
chronotype	protein_modification_by_small_protein_conjugation_or_removal	0.347826
defense_response	neurogenesis	0.347826
regulation_of_myeloid_cell_differentiation	neuron_apoptotic_process	0.347826
leukocyte_migration	synaptic_signaling	0.347826
inflammatory_response	id.ns	0.347826
immune_response_regulating_signaling_pathway	neuroactive_ligand.receptor_interaction	0.347826
gastrulation	regulation_of_immune_response	0.347826
carbohydrate_derivative_biosynthetic_process	small_molecule_metabolic_process	0.347716
regulation_of_neuron_projection_development	central_nervous_system_development	0.347709
defense_response_to_other_organism	peptidyl_amino_acid_modification	0.347682
inflammatory_response	regulation_of_protein_modification_process	0.347682
organophosphate_biosynthetic_process	positive_regulation_of_phosphorus_metabolic_process	0.34767
positive_regulation_of_protein_kinase_activity	positive_regulation_of_gene_expression	0.34767
response_to_oxidative_stress	regulation_of_immune_system_process	0.34767
trna_metabolic_process	organic_acid_metabolic_process	0.347656
denovo_schizophrenia	negative_regulation_of_biosynthetic_process	0.347656
organic_cyclic_compound_catabolic_process	protein_modification_by_small_protein_conjugation	0.347656
embryonic_morphogenesis	regulation_of_protein_kinase_activity	0.347656
myeloid_leukocyte_mediated_immunity	organonitrogen_compound_biosynthetic_process	0.347656
positive_regulation_of_immune_system_process	monocarboxylic_acid_metabolic_process	0.347639
positive_regulation_of_transcription_by_rna_polymerase_ii	regulation_of_protein_kinase_activity	0.347639
regulation_of_response_to_endoplasmic_reticulum_stress	carbohydrate_derivative_metabolic_process	0.347639
sexual_reproduction	neuron_development	0.347639
antiinflammatory_and_antirheumatic_products_non.steroids	regulation_of_trans_synaptic_signaling	0.347639
energy_derivation_by_oxidation_of_organic_compounds	rna_splicing_via_transesterification_reactions	0.347619
positive_regulation_of_neuron_projection_development	peptide_metabolic_process	0.347619
organophosphate_biosynthetic_process	peptidyl_serine_modification	0.347619
hsa.mir.137	positive_regulation_of_protein_kinase_activity	0.347619
other_antineoplastic_agents	glycerolipid_metabolic_process	0.347619
dopaminergic_agents	positive_regulation_of_protein_metabolic_process	0.347619
regulation_of_immune_response	neuron_apoptotic_process	0.347619
glycosyl_compound_metabolic_process	regulation_of_protein_phosphorylation	0.347594
chronotype	regulation_of_protein_phosphorylation	0.347594
nucleobase_containing_small_molecule_metabolic_process	trna_metabolic_process	0.347594
circadian_entrainment	positive_regulation_of_gene_expression	0.347594
circadian_entrainment	regulation_of_protein_modification_process	0.347594
gastrulation	cellular_lipid_metabolic_process	0.347594
male_gamete_generation	regulation_of_neuron_projection_development	0.347594
positive_regulation_of_protein_metabolic_process	nucleobase_metabolic_process	0.347561
positive_regulation_of_proteolysis	purine_nucleoside_monophosphate_metabolic_process	0.347561
nucleobase_containing_small_molecule_metabolic_process	anaphase_promoting_complex_dependent_catabolic_process	0.347561
regulation_of_response_to_stress	dicarboxylic_acid_metabolic_process	0.347561
positive_regulation_of_immune_response	regulation_of_postsynapse_organization	0.347561
pyrimidine_nucleoside_catabolic_process	peptidyl_lysine_modification	0.347518
cellular_response_to_dna_damage_stimulus	cellular_amide_metabolic_process	0.347518
small_molecule_biosynthetic_process	protein_phosphorylation	0.34749
neuron_differentiation	peptide_metabolic_process	0.34749
carbohydrate_derivative_biosynthetic_process	positive_regulation_of_protein_phosphorylation	0.347458
regulation_of_retrograde_protein_transport_er_to_cytosol	peptide_metabolic_process	0.347458
cellular_amide_metabolic_process	carbohydrate_biosynthetic_process	0.347458
regulation_of_protein_serine_threonine_kinase_activity	positive_regulation_of_transcription_by_rna_polymerase_ii	0.347458
immune_response_regulating_signaling_pathway	regulation_of_peptidase_activity	0.347458
central_nervous_system_development	protein_modification_by_small_protein_conjugation_or_removal	0.347458
psd_.human_core.	regulation_of_protein_serine_threonine_kinase_activity	0.347458
sulfur_compound_metabolic_process	dna_repair	0.347418
regulation_of_cellular_response_to_hypoxia	negative_regulation_of_gene_expression	0.347418
other_analgesics_and_antipyretics	regulation_of_response_to_stress	0.347418
negative_regulation_of_nucleobase_containing_compound_metabolic_process	alcohol_metabolic_process	0.347368
cellular_response_to_dna_damage_stimulus	sulfur_compound_metabolic_process	0.347368
nucleobase_containing_small_molecule_metabolic_process	purine_nucleoside_monophosphate_biosynthetic_process	0.347368
regulation_of_cellular_response_to_stress	positive_regulation_of_biosynthetic_process	0.347368
neuron_development	monocarboxylic_acid_metabolic_process	0.347368
glycosyl_compound_biosynthetic_process	macromolecule_methylation	0.347368
chronotype	positive_regulation_of_nucleobase_containing_compound_metabolic_process	0.347368
synapse_organization	regulation_of_dna_binding_transcription_factor_activity	0.347368
neuroactive_ligand.receptor_interaction	regulation_of_dna_binding_transcription_factor_activity	0.347368
cognition	organic_cyclic_compound_catabolic_process	0.347368
sw.gwas.3.4	alpha_amino_acid_metabolic_process	0.347368
sw.gwas.3.4	cognition	0.347368
amide_biosynthetic_process	carbohydrate_metabolic_process	0.347328
multicellular_organism_reproduction	organic_acid_metabolic_process	0.347328
regulation_of_nervous_system_development	positive_regulation_of_protein_kinase_activity	0.347328
embryonic_morphogenesis	nervous_system_process	0.347328
glycosyl_compound_biosynthetic_process	glycoprotein_metabolic_process	0.347305
nervous_system_process	nucleobase_metabolic_process	0.347305
regulation_of_small_molecule_metabolic_process	nucleoside_monophosphate_metabolic_process	0.347305
hsa.mir.137	nucleoside_monophosphate_metabolic_process	0.347305
reproduction	positive_regulation_of_biosynthetic_process	0.347305
immune_system_development	regulation_of_protein_modification_process	0.347305
regulation_of_nmda_receptor_activity	positive_regulation_of_transcription_by_rna_polymerase_ii	0.347305
carbohydrate_derivative_biosynthetic_process	nucleobase_containing_small_molecule_metabolic_process	0.347291
negative_regulation_of_nucleobase_containing_compound_metabolic_process	generation_of_precursor_metabolites_and_energy	0.34728
peptidyl_amino_acid_modification	energy_derivation_by_oxidation_of_organic_compounds	0.34728
regulation_of_inflammatory_response	positive_regulation_of_nucleobase_containing_compound_metabolic_process	0.34728
lipid_modifying_agents_plain	positive_regulation_of_protein_metabolic_process	0.34728
antipsychotics	neurogenesis	0.34728
omim_intellectual_disability	neurogenesis	0.34728
proteolysis	protein_phosphorylation	0.347222
clock.controlled_weak	cellular_modified_amino_acid_metabolic_process	0.347222
glycosyl_compound_biosynthetic_process	peptidyl_amino_acid_modification	0.347222
small_molecule_metabolic_process	protein_catabolic_process	0.347222
omim_intellectual_disability	modification_dependent_macromolecule_catabolic_process	0.347222
antipsychotics	regulation_of_nmda_receptor_activity	0.347222
positive_regulation_of_biosynthetic_process	regulation_of_protein_phosphorylation	0.347181
response_to_endoplasmic_reticulum_stress	positive_regulation_of_protein_modification_process	0.34717
regulation_of_immune_response	neuron_development	0.34717
regulation_of_cellular_response_to_stress	nervous_system_process	0.34717
defense_response_to_other_organism	response_to_oxidative_stress	0.34717
rna_splicing	negative_regulation_of_transcription_by_rna_polymerase_ii	0.34715
gastrulation	sulfur_compound_metabolic_process	0.34715
alpha_amino_acid_metabolic_process	ribonucleoside_monophosphate_biosynthetic_process	0.34715
synaptic_vesicle	carbohydrate_biosynthetic_process	0.34715
vesicle_mediated_transport_in_synapse	negative_regulation_of_protein_metabolic_process	0.34715
anorexia_nervosa	cell_morphogenesis_involved_in_neuron_differentiation	0.34715
defense_response	glutamatergic_synapse	0.34715
regulation_of_response_to_stress	regulation_of_protein_kinase_activity	0.347134
developmental_process_involved_in_reproduction	protein_polyubiquitination	0.347107
fmrp.ascano	peptidyl_serine_modification	0.347107
lipid_modifying_agents_plain	monocarboxylic_acid_metabolic_process	0.347107
glycerolipid_metabolic_process	amide_biosynthetic_process	0.347107
response_to_endoplasmic_reticulum_stress	central_nervous_system_development	0.347107
response_to_oxidative_stress	myeloid_leukocyte_mediated_immunity	0.347107
organophosphate_biosynthetic_process	carbohydrate_metabolic_process	0.347079
multicellular_organism_reproduction	negative_regulation_of_nucleobase_containing_compound_metabolic_process	0.347079
protein_dephosphorylation	rna_processing	0.347059
neuron_apoptotic_process	purine_nucleoside_monophosphate_biosynthetic_process	0.347059
neuron_death	organic_acid_biosynthetic_process	0.347059
id.ns	regulation_of_protein_modification_process	0.347059
axon_development	nucleoside_salvage	0.347059
lipid_modifying_agents_plain	body_mass_index	0.347059
cellular_response_to_chemical_stress	regulation_of_trans_synaptic_signaling	0.347059
rna_splicing	alcohol_metabolic_process	0.347032
synaptic_signaling	rna_splicing	0.347032
neuroactive_ligand.receptor_interaction	positive_regulation_of_biosynthetic_process	0.347032
cell_morphogenesis_involved_in_neuron_differentiation	organic_hydroxy_compound_biosynthetic_process	0.347032
defense_response	axon_development	0.347032
small_molecule_metabolic_process	cellular_lipid_metabolic_process	0.346983
nucleoside_salvage	negative_regulation_of_transcription_by_rna_polymerase_ii	0.346939
positive_regulation_of_gene_expression	protein_polyubiquitination	0.346939
regulation_of_phosphorus_metabolic_process	carbohydrate_metabolic_process	0.346939
cellular_lipid_metabolic_process	proteolysis	0.346939
organic_hydroxy_compound_metabolic_process	proteolysis	0.346939
regulation_of_autophagy	cellular_amino_acid_metabolic_process	0.346939
alpha_amino_acid_metabolic_process	phospholipid_metabolic_process	0.346939
regulation_of_immune_response	sulfur_compound_metabolic_process	0.346939
cognition	proteasomal_protein_catabolic_process	0.346939
dicarboxylic_acid_metabolic_process	positive_regulation_of_phosphorus_metabolic_process	0.346939
regulation_of_cellular_amide_metabolic_process	energy_derivation_by_oxidation_of_organic_compounds	0.346939
regulation_of_stress_activated_protein_kinase_signaling_cascade	ncrna_metabolic_process	0.346939
clock_all	pyrimidine_nucleoside_catabolic_process	0.346939
other_antineoplastic_agents	organonitrogen_compound_biosynthetic_process	0.346939
vesicle_mediated_transport_in_synapse	glycosyl_compound_biosynthetic_process	0.346939
cellular_response_to_chemical_stress	synaptic_signaling	0.346939
psd_.human_core.	anorexia_nervosa	0.346939
neuron_development	regulation_of_phosphorus_metabolic_process	0.346875
organonitrogen_compound_catabolic_process	peptide_biosynthetic_process	0.346863
regulation_of_retrograde_protein_transport_er_to_cytosol	protein_modification_by_small_protein_removal	0.346863
neuron_apoptotic_process	behavior	0.346863
positive_regulation_of_gene_expression	generation_of_precursor_metabolites_and_energy	0.346847
regulation_of_cellular_response_to_hypoxia	dna_metabolic_process	0.346847
clock.controlled_weak	mrna_processing	0.346847
axon_development	cellular_modified_amino_acid_metabolic_process	0.346847
mrna_metabolic_process	lipid_biosynthetic_process	0.346847
nucleobase_containing_small_molecule_metabolic_process	positive_regulation_of_biosynthetic_process	0.346847
clock.controlled_weak	organophosphate_metabolic_process	0.346847
hsa.mir.137	regulation_of_protein_kinase_activity	0.346847
omim_intellectual_disability	carbohydrate_derivative_metabolic_process	0.346847
reproduction	hsa.mir.137	0.346847
receptor_metabolic_process	mrna_processing	0.346821
cellular_response_to_dna_damage_stimulus	glycoprotein_biosynthetic_process	0.346821
regulation_of_neuron_projection_development	nucleoside_monophosphate_metabolic_process	0.346821
carbohydrate_biosynthetic_process	positive_regulation_of_gene_expression	0.346821
response_to_endoplasmic_reticulum_stress	dicarboxylic_acid_metabolic_process	0.346821
glutamatergic_synapse	regulation_of_dna_binding_transcription_factor_activity	0.346821
regulation_of_neurotransmitter_receptor_activity	organophosphate_biosynthetic_process	0.346821
regulation_of_cellular_response_to_hypoxia	regulation_of_nmda_receptor_activity	0.346821
regulation_of_inflammatory_response	positive_regulation_of_biosynthetic_process	0.346774
synaptic_signaling	regulation_of_catabolic_process	0.346774
antiinflammatory_and_antirheumatic_products_non.steroids	monocarboxylic_acid_metabolic_process	0.346774
purine_nucleoside_monophosphate_biosynthetic_process	carbohydrate_metabolic_process	0.346734
regulation_of_cellular_amide_metabolic_process	glycoprotein_biosynthetic_process	0.346734
peptide_biosynthetic_process	monocarboxylic_acid_metabolic_process	0.346734
antiinflammatory_and_antirheumatic_products_non.steroids	regulation_of_nervous_system_development	0.346734
neuron_death	nervous_system_process	0.346715
regulation_of_response_to_endoplasmic_reticulum_stress	carbohydrate_metabolic_process	0.346667
nucleoside_salvage	rna_processing	0.346667
nucleoside_salvage	mrna_processing	0.346667
adenylate_cyclase_inhibiting_serotonin_receptor_signaling_pathway	posttranscriptional_regulation_of_gene_expression	0.346667
myeloid_leukocyte_mediated_immunity	posttranscriptional_regulation_of_gene_expression	0.346667
small_molecule_metabolic_process	protein_modification_by_small_protein_conjugation	0.346667
synapse_organization	amide_biosynthetic_process	0.346667
carbohydrate_derivative_metabolic_process	cellular_lipid_metabolic_process	0.346667
carbohydrate_derivative_biosynthetic_process	regulation_of_dna_binding_transcription_factor_activity	0.346667
sexual_reproduction	purine_containing_compound_metabolic_process	0.346667
leukocyte_migration	dopaminergic_agents	0.346667
neuron_differentiation	negative_regulation_of_transcription_by_rna_polymerase_ii	0.346614
regulation_of_postsynapse_organization	central_nervous_system_development	0.346614
vesicle_mediated_transport_in_synapse	negative_regulation_of_transcription_by_rna_polymerase_ii	0.346591
nucleoside_monophosphate_metabolic_process	regulation_of_protein_phosphorylation	0.346591
neuron_differentiation	alpha_amino_acid_metabolic_process	0.346591
response_to_topologically_incorrect_protein	regulation_of_mrna_metabolic_process	0.346591
carbohydrate_derivative_metabolic_process	carbohydrate_metabolic_process	0.346578
organonitrogen_compound_biosynthetic_process	dna_metabolic_process	0.34657
regulation_of_immune_response	positive_regulation_of_biosynthetic_process	0.34657
carbohydrate_derivative_metabolic_process	positive_regulation_of_nucleobase_containing_compound_metabolic_process	0.34657
antiinflammatory_and_antirheumatic_products_non.steroids	synaptic_signaling	0.34657
protein_polyubiquitination	negative_regulation_of_transcription_by_rna_polymerase_ii	0.346535
cognition	negative_regulation_of_transcription_by_rna_polymerase_ii	0.346535
behavior	rna_processing	0.346535
clock.controlled_weak	posttranscriptional_regulation_of_gene_expression	0.346535
regulation_of_immune_system_process	receptor_metabolic_process	0.346535
neuron_development	cellular_carbohydrate_metabolic_process	0.346535
axon_development	regulation_of_phosphorus_metabolic_process	0.346535
synapse_organization	regulation_of_small_molecule_metabolic_process	0.346535
leukocyte_migration	lipid_modifying_agents_plain	0.346535
regulation_of_defense_response	cell_morphogenesis_involved_in_neuron_differentiation	0.346535
activation_of_immune_response	nervous_system_process	0.346535
hsa.mir.137	vesicle_mediated_transport_in_synapse	0.346535
regulation_of_cellular_response_to_hypoxia	ribonucleoside_monophosphate_biosynthetic_process	0.346505
protein_modification_by_small_protein_removal	regulation_of_autophagy	0.346491
fmrp.targets	positive_regulation_of_gene_expression	0.346491
positive_regulation_of_nucleobase_containing_compound_metabolic_process	peptidyl_serine_modification	0.346491
regulation_of_trans_synaptic_signaling	amide_biosynthetic_process	0.346491
protein_modification_by_small_protein_conjugation_or_removal	small_molecule_biosynthetic_process	0.346491
organophosphate_biosynthetic_process	positive_regulation_of_nucleobase_containing_compound_metabolic_process	0.346491
immune_effector_process	cell_morphogenesis_involved_in_neuron_differentiation	0.346491
other_antineoplastic_agents	denovo_schizophrenia	0.346491
regulation_of_small_molecule_metabolic_process	small_molecule_metabolic_process	0.346473
regulation_of_inflammatory_response	regulation_of_protein_phosphorylation	0.346457
omim_intellectual_disability	nucleobase_metabolic_process	0.346457
organic_hydroxy_compound_biosynthetic_process	positive_regulation_of_biosynthetic_process	0.346457
other_antineoplastic_agents	regulation_of_cellular_response_to_stress	0.346429
positive_regulation_of_biosynthetic_process	peptide_metabolic_process	0.346405
peptidyl_serine_modification	ribonucleoside_monophosphate_metabolic_process	0.346405
dopaminergic_agents	dicarboxylic_acid_metabolic_process	0.346405
positive_regulation_of_protein_kinase_activity	cellular_amino_acid_metabolic_process	0.346369
antiinflammatory_and_antirheumatic_products_non.steroids	glycoprotein_biosynthetic_process	0.346369
neuron_development	nucleoside_metabolic_process	0.346369
positive_regulation_of_protein_kinase_activity	nucleoside_monophosphate_metabolic_process	0.346369
regulation_of_neuron_projection_development	nucleoside_monophosphate_biosynthetic_process	0.346369
negative_regulation_of_biosynthetic_process	purine_nucleoside_monophosphate_metabolic_process	0.346369
regulation_of_phosphorus_metabolic_process	ribonucleoside_monophosphate_biosynthetic_process	0.346369
peptidyl_tyrosine_modification	energy_derivation_by_oxidation_of_organic_compounds	0.346369
regulation_of_retrograde_protein_transport_er_to_cytosol	carbohydrate_biosynthetic_process	0.346369
inflammatory_response	anaphase_promoting_complex_dependent_catabolic_process	0.346369
gamete_generation	cell_morphogenesis_involved_in_neuron_differentiation	0.346369
regulation_of_myeloid_cell_differentiation	glutamatergic_synapse	0.346369
organonitrogen_compound_biosynthetic_process	organophosphate_metabolic_process	0.346354
carbohydrate_derivative_metabolic_process	dna_repair	0.346341
glycosyl_compound_biosynthetic_process	cellular_modified_amino_acid_metabolic_process	0.346341
purine_nucleoside_monophosphate_metabolic_process	nucleobase_metabolic_process	0.346341
pre.synapse	nucleoside_monophosphate_biosynthetic_process	0.346341
hsa.mir.137	protein_catabolic_process	0.346341
leukocyte_migration	cellular_amide_metabolic_process	0.346341
clock.controlled_weak	amide_biosynthetic_process	0.346341
myeloid_leukocyte_mediated_immunity	nucleobase_containing_small_molecule_metabolic_process	0.346341
response_to_oxidative_stress	organophosphate_biosynthetic_process	0.346341
positive_regulation_of_immune_response	neuron_apoptotic_process	0.346341
regulation_of_immune_response	rna_splicing_via_transesterification_reactions	0.34632
fmrp.targets	phospholipid_metabolic_process	0.34632
fmrp.ascano	positive_regulation_of_phosphorus_metabolic_process	0.34632
organonitrogen_compound_biosynthetic_process	peptidyl_lysine_modification	0.34632
psd_.human_core.	regulation_of_neurotransmitter_receptor_activity	0.34632
regulation_of_cellular_response_to_stress	peptidyl_tyrosine_modification	0.346304
antipsychotics	positive_regulation_of_protein_metabolic_process	0.346304
regulation_of_immune_response	regulation_of_trans_synaptic_signaling	0.346304
bp_scz_genetics_all_super	synaptic_signaling	0.346304
lipid_metabolic_process	protein_polyubiquitination	0.346154
cellular_response_to_dna_damage_stimulus	positive_regulation_of_protein_phosphorylation	0.346154
dendrite_development	carbohydrate_metabolic_process	0.346154
immune_system_development	peptide_metabolic_process	0.346154
neuron_apoptotic_process	cellular_amino_acid_metabolic_process	0.346154
energy_derivation_by_oxidation_of_organic_compounds	nucleoside_monophosphate_metabolic_process	0.346154
sw.gwas.3.4	nucleoside_monophosphate_metabolic_process	0.346154
neuron_differentiation	ribonucleoside_monophosphate_biosynthetic_process	0.346154
regulation_of_cellular_response_to_hypoxia	ribonucleoside_monophosphate_metabolic_process	0.346154
response_to_oxidative_stress	positive_regulation_of_biosynthetic_process	0.346154
pyrimidine_nucleoside_catabolic_process	positive_regulation_of_catabolic_process	0.346154
circadian_entrainment	posttranscriptional_regulation_of_gene_expression	0.346154
regulation_of_trans_synaptic_signaling	mrna_metabolic_process	0.346154
response_to_endoplasmic_reticulum_stress	receptor_internalization	0.346154
head_development	regulation_of_cellular_amide_metabolic_process	0.346154
inflammatory_response	receptor_metabolic_process	0.346154
regulation_of_cellular_response_to_hypoxia	cellular_protein_catabolic_process	0.346154
regulation_of_dna_binding_transcription_factor_activity	positive_regulation_of_nucleobase_containing_compound_metabolic_process	0.346154
scz.ns	protein_modification_by_small_protein_removal	0.346154
lipid_modifying_agents_plain	regulation_of_retrograde_protein_transport_er_to_cytosol	0.346154
clock_all	neurogenesis	0.346154
id.ns	regulation_of_neurogenesis	0.346154
regulation_of_stress_activated_protein_kinase_signaling_cascade	vesicle_mediated_transport_in_synapse	0.346154
organophosphate_biosynthetic_process	small_molecule_metabolic_process	0.346062
protein_modification_by_small_protein_conjugation	negative_regulation_of_biosynthetic_process	0.346008
glycerolipid_metabolic_process	regulation_of_protein_modification_process	0.346008
nervous_system_process	regulation_of_protein_kinase_activity	0.346008
neuron_development	positive_regulation_of_nucleobase_containing_compound_metabolic_process	0.346008
positive_regulation_of_transcription_by_rna_polymerase_ii	proteasomal_protein_catabolic_process	0.345992
organophosphate_metabolic_process	posttranscriptional_regulation_of_gene_expression	0.345992
organonitrogen_compound_biosynthetic_process	peptidyl_serine_modification	0.345992
organonitrogen_compound_catabolic_process	peptidyl_tyrosine_modification	0.345992
wound_healing	protein_catabolic_process	0.345992
organonitrogen_compound_biosynthetic_process	regulation_of_dna_binding_transcription_factor_activity	0.345992
immune_effector_process	axon_development	0.345992
regulation_of_cellular_response_to_hypoxia	protein_phosphorylation	0.345972
head_development	amide_biosynthetic_process	0.345972
positive_regulation_of_immune_response	nucleobase_containing_small_molecule_metabolic_process	0.345972
antigen_receptor_mediated_signaling_pathway	central_nervous_system_development	0.345972
regulation_of_response_to_stress	neuroactive_ligand.receptor_interaction	0.345972
defense_response_to_other_organism	neuroactive_ligand.receptor_interaction	0.345972
negative_regulation_of_nucleobase_containing_compound_metabolic_process	glycoprotein_biosynthetic_process	0.345946
regulation_of_protein_serine_threonine_kinase_activity	glycoprotein_biosynthetic_process	0.345946
immune_system_development	organic_acid_biosynthetic_process	0.345946
neurogenesis	regulation_of_phosphorus_metabolic_process	0.345946
immune_response_regulating_signaling_pathway	mitochondrion_.core.	0.345946
regulation_of_myeloid_cell_differentiation	fmrp.targets	0.345946
antipsychotics	dephosphorylation	0.345912
organic_hydroxy_compound_biosynthetic_process	macromolecule_methylation	0.345912
denovo_schizophrenia	glycosyl_compound_biosynthetic_process	0.345912
activation_of_immune_response	circadian_entrainment	0.345912
gastrulation	antigen_receptor_mediated_signaling_pathway	0.345912
glycosyl_compound_biosynthetic_process	nucleoside_monophosphate_metabolic_process	0.345882
dopaminergic_agents	proteolysis	0.345865
regulation_of_protein_serine_threonine_kinase_activity	regulation_of_small_molecule_metabolic_process	0.345865
positive_regulation_of_nucleobase_containing_compound_metabolic_process	rna_splicing_via_transesterification_reactions	0.345833
negative_regulation_of_phosphorus_metabolic_process	positive_regulation_of_biosynthetic_process	0.345833
wound_healing	cellular_lipid_metabolic_process	0.345833
response_to_wounding	cognition	0.345833
organic_hydroxy_compound_metabolic_process	mrna_metabolic_process	0.345794
cellular_response_to_dna_damage_stimulus	methylation	0.345794
cellular_response_to_dna_damage_stimulus	negative_regulation_of_nucleobase_containing_compound_metabolic_process	0.345794
regulation_of_cellular_response_to_hypoxia	central_nervous_system_development	0.345794
alpha_amino_acid_metabolic_process	regulation_of_protein_serine_threonine_kinase_activity	0.345745
anorexia_nervosa	organophosphate_biosynthetic_process	0.345745
clock_all	glycosyl_compound_biosynthetic_process	0.345745
fmrp.ascano	behavior	0.345745
response_to_oxidative_stress	regulation_of_trans_synaptic_signaling	0.345745
nucleobase_containing_small_molecule_metabolic_process	regulation_of_protein_phosphorylation	0.345725
regulation_of_phosphorus_metabolic_process	peptide_biosynthetic_process	0.345725
immune_effector_process	organonitrogen_compound_biosynthetic_process	0.345725
regulation_of_neurogenesis	behavior	0.345725
fmrp.ascano	carbohydrate_metabolic_process	0.345679
psd_.human_core.	generation_of_precursor_metabolites_and_energy	0.345679
developmental_process_involved_in_reproduction	trna_metabolic_process	0.345679
glycosyl_compound_metabolic_process	protein_phosphorylation	0.345679
regulation_of_autophagy	lipid_metabolic_process	0.345679
defense_response	regulation_of_protein_modification_process	0.345679
regulation_of_stress_activated_protein_kinase_signaling_cascade	receptor_internalization	0.345679
gastrulation	receptor_internalization	0.345679
nervous_system_process	positive_regulation_of_proteolysis	0.345679
neuron_differentiation	organonitrogen_compound_catabolic_process	0.345679
chronotype	head_development	0.345679
protein_catabolic_process	generation_of_precursor_metabolites_and_energy	0.345622
neurogenesis	dna_repair	0.345622
lipid_modifying_agents_plain	positive_regulation_of_phosphorus_metabolic_process	0.345622
scz.ns	pre.synapse	0.345622
monocarboxylic_acid_metabolic_process	pyrimidine_nucleoside_metabolic_process	0.345588
nucleobase_metabolic_process	phospholipid_metabolic_process	0.345588
fmrp.targets	protein_modification_by_small_protein_conjugation	0.345588
fmrp.ascano	neuron_development	0.345588
synapse_organization	negative_regulation_of_transcription_by_rna_polymerase_ii	0.34555
neuron_apoptotic_process	rna_splicing_via_transesterification_reactions	0.34555
neuroactive_ligand.receptor_interaction	organophosphate_metabolic_process	0.34555
embryo_development	dicarboxylic_acid_metabolic_process	0.34555
positive_regulation_of_neuron_projection_development	carbohydrate_derivative_biosynthetic_process	0.34555
dopaminergic_synapse	glycosyl_compound_metabolic_process	0.34555
regulation_of_myeloid_cell_differentiation	behavior	0.34555
neuroactive_ligand.receptor_interaction	denovo_schizophrenia	0.34555
regulation_of_defense_response	neuroactive_ligand.receptor_interaction	0.34555
gamete_generation	regulation_of_cellular_response_to_hypoxia	0.34555
protein_phosphorylation	carbohydrate_metabolic_process	0.345528
fmrp.targets	organic_acid_metabolic_process	0.345528
response_to_endoplasmic_reticulum_stress	cellular_lipid_metabolic_process	0.345528
regulation_of_immune_response	cellular_lipid_metabolic_process	0.345528
regulation_of_inflammatory_response	positive_regulation_of_transcription_by_rna_polymerase_ii	0.345528
cellular_response_to_dna_damage_stimulus	purine_containing_compound_metabolic_process	0.345528
inflammatory_response	regulation_of_protein_phosphorylation	0.345515
fmrp.targets	positive_regulation_of_protein_metabolic_process	0.345515
immune_system_development	regulation_of_small_molecule_metabolic_process	0.345515
organonitrogen_compound_biosynthetic_process	nucleobase_containing_small_molecule_metabolic_process	0.345506
receptor_internalization	generation_of_precursor_metabolites_and_energy	0.345455
positive_regulation_of_transcription_by_rna_polymerase_ii	pyrimidine_nucleoside_metabolic_process	0.345455
sw.gwas.3.4	trna_metabolic_process	0.345455
neurogenesis	peptide_metabolic_process	0.345455
regulation_of_neurotransmitter_receptor_activity	phospholipid_metabolic_process	0.345455
immune_effector_process	negative_regulation_of_biosynthetic_process	0.345455
dicarboxylic_acid_metabolic_process	protein_catabolic_process	0.345455
antipsychotics	receptor_internalization	0.345455
glycosyl_compound_biosynthetic_process	monocarboxylic_acid_metabolic_process	0.345455
negative_regulation_of_nucleobase_containing_compound_metabolic_process	nucleoside_salvage	0.345455
organonitrogen_compound_catabolic_process	amide_biosynthetic_process	0.345455
regulation_of_immune_system_process	organophosphate_biosynthetic_process	0.345455
regulation_of_neuron_projection_development	organonitrogen_compound_biosynthetic_process	0.345455
immune_response_regulating_signaling_pathway	organic_hydroxy_compound_metabolic_process	0.345455
activation_of_immune_response	neurogenesis	0.345455
immune_system_development	cellular_amide_metabolic_process	0.345382
regulation_of_small_molecule_metabolic_process	negative_regulation_of_nucleobase_containing_compound_metabolic_process	0.345382
regulation_of_immune_response	regulation_of_peptidase_activity	0.345382
regulation_of_cellular_response_to_stress	fmrp.targets	0.345382
regulation_of_nmda_receptor_activity	regulation_of_protein_phosphorylation	0.345361
synaptic_vesicle	ribonucleoside_metabolic_process	0.345361
regulation_of_small_molecule_metabolic_process	ribonucleoside_monophosphate_biosynthetic_process	0.345361
axon_development	negative_regulation_of_biosynthetic_process	0.345361
vesicle_mediated_transport_in_synapse	positive_regulation_of_catabolic_process	0.345361
glutamatergic_synapse	positive_regulation_of_gene_expression	0.345361
regulation_of_neuron_projection_development	small_molecule_biosynthetic_process	0.345361
id.ns	positive_regulation_of_protein_metabolic_process	0.345361
leukocyte_migration	glycosyl_compound_biosynthetic_process	0.345361
wound_healing	lipid_modifying_agents_plain	0.345361
clock.controlled_weak	nervous_system_process	0.345361
peptidyl_serine_modification	organic_acid_biosynthetic_process	0.345324
synaptic_signaling	regulation_of_retrograde_protein_transport_er_to_cytosol	0.345324
clock.controlled_weak	cellular_lipid_metabolic_process	0.345291
other_antineoplastic_agents	cellular_protein_catabolic_process	0.345291
regulation_of_trans_synaptic_signaling	regulation_of_small_molecule_metabolic_process	0.345291
behavior	carbohydrate_derivative_metabolic_process	0.345291
nucleoside_monophosphate_biosynthetic_process	protein_phosphorylation	0.345238
id.ns	positive_regulation_of_catabolic_process	0.345238
regulation_of_postsynapse_organization	mrna_metabolic_process	0.345238
regulation_of_cellular_response_to_hypoxia	organophosphate_metabolic_process	0.345238
inflammatory_response	cellular_amide_metabolic_process	0.345238
male_gamete_generation	modification_dependent_macromolecule_catabolic_process	0.345238
adenylate_cyclase_inhibiting_serotonin_receptor_signaling_pathway	cellular_protein_catabolic_process	0.345238
adenylate_cyclase_inhibiting_serotonin_receptor_signaling_pathway	regulation_of_dna_binding_transcription_factor_activity	0.345238
id.ns	organic_cyclic_compound_catabolic_process	0.345238
central_nervous_system_development	organonitrogen_compound_catabolic_process	0.345238
multicellular_organism_reproduction	organonitrogen_compound_catabolic_process	0.345238
fmrp.ascano	regulation_of_neurotransmitter_receptor_activity	0.345238
antigen_receptor_mediated_signaling_pathway	bp_scz_genetics_all_super	0.345238
regulation_of_immune_response	response_to_endoplasmic_reticulum_stress	0.345238
regulation_of_phosphorus_metabolic_process	phospholipid_metabolic_process	0.345196
positive_regulation_of_protein_metabolic_process	organophosphate_metabolic_process	0.345196
regulation_of_trans_synaptic_signaling	rna_splicing_via_transesterification_reactions	0.345178
monocarboxylic_acid_metabolic_process	peptidyl_tyrosine_modification	0.345178
anorexia_nervosa	nucleobase_containing_small_molecule_metabolic_process	0.345178
central_nervous_system_development	purine_containing_compound_metabolic_process	0.345178
clock.controlled_weak	axon_development	0.345178
pre.synapse	regulation_of_protein_phosphorylation	0.345133
regulation_of_cellular_response_to_stress	carbohydrate_metabolic_process	0.345133
positive_regulation_of_phosphorus_metabolic_process	alcohol_metabolic_process	0.345133
axon_development	dna_repair	0.345133
organonitrogen_compound_catabolic_process	mrna_processing	0.345133
nucleobase_containing_small_molecule_metabolic_process	positive_regulation_of_gene_expression	0.345133
gastrulation	positive_regulation_of_nucleobase_containing_compound_metabolic_process	0.345133
clock.controlled_weak	carbohydrate_derivative_metabolic_process	0.345133
cellular_response_to_chemical_stress	behavior	0.345133
regulation_of_response_to_endoplasmic_reticulum_stress	chronotype	0.345133
immune_response_regulating_signaling_pathway	fmrp.ascano	0.345133
cellular_lipid_metabolic_process	peptide_metabolic_process	0.345098
negative_regulation_of_phosphorus_metabolic_process	phospholipid_metabolic_process	0.345098
positive_regulation_of_transcription_by_rna_polymerase_ii	posttranscriptional_regulation_of_gene_expression	0.345098
positive_regulation_of_protein_metabolic_process	small_molecule_biosynthetic_process	0.345098
cellular_response_to_dna_damage_stimulus	regulation_of_protein_phosphorylation	0.34507
chronotype	pyrimidine_nucleoside_catabolic_process	0.34507
fmrp.targets	regulation_of_neuron_projection_development	0.34507
neuron_apoptotic_process	nucleoside_metabolic_process	0.345029
bp_scz_genetics_all_super	ribonucleoside_metabolic_process	0.345029
regulation_of_neurogenesis	nucleoside_monophosphate_metabolic_process	0.345029
protein_modification_by_small_protein_conjugation_or_removal	positive_regulation_of_catabolic_process	0.345029
sw.gwas.3.4	regulation_of_retrograde_protein_transport_er_to_cytosol	0.345029
regulation_of_neuron_projection_development	organic_acid_metabolic_process	0.345
sulfur_compound_metabolic_process	protein_phosphorylation	0.345
positive_regulation_of_protein_modification_process	ribonucleoside_metabolic_process	0.345
myeloid_cell_differentiation	purine_nucleoside_metabolic_process	0.345
neuron_development	organic_acid_metabolic_process	0.344978
dephosphorylation	dna_repair	0.344978
response_to_endoplasmic_reticulum_stress	rna_processing	0.344978
wound_healing	macromolecule_catabolic_process	0.344978
hsa.mir.137	positive_regulation_of_biosynthetic_process	0.344978
cellular_response_to_dna_damage_stimulus	cellular_lipid_metabolic_process	0.344978
axon_development	carbohydrate_derivative_metabolic_process	0.344978
cellular_response_to_dna_damage_stimulus	behavior	0.344978
response_to_endoplasmic_reticulum_stress	neuron_development	0.344978
peptidyl_amino_acid_modification	carbohydrate_metabolic_process	0.344961
protein_modification_by_small_protein_conjugation_or_removal	positive_regulation_of_gene_expression	0.344961
carbohydrate_derivative_biosynthetic_process	regulation_of_protein_modification_process	0.344961
organophosphate_biosynthetic_process	positive_regulation_of_protein_kinase_activity	0.344961
reproduction	regulation_of_protein_serine_threonine_kinase_activity	0.344961
neurogenesis	negative_regulation_of_nucleobase_containing_compound_metabolic_process	0.344948
glycoprotein_metabolic_process	sulfur_compound_metabolic_process	0.344937
central_nervous_system_development	positive_regulation_of_biosynthetic_process	0.344937
immune_system_development	peptidyl_amino_acid_modification	0.344928
cellular_amino_acid_metabolic_process	regulation_of_protein_phosphorylation	0.344828
central_nervous_system_development	carbohydrate_metabolic_process	0.344828
hsa.mir.137	rna_processing	0.344828
positive_regulation_of_catabolic_process	lipid_biosynthetic_process	0.344828
organophosphate_metabolic_process	purine_nucleoside_monophosphate_biosynthetic_process	0.344828
scz.ns	ribonucleoside_monophosphate_metabolic_process	0.344828
omim_intellectual_disability	negative_regulation_of_biosynthetic_process	0.344828
negative_regulation_of_nucleobase_containing_compound_metabolic_process	positive_regulation_of_catabolic_process	0.344828
carbohydrate_derivative_metabolic_process	peptidyl_serine_modification	0.344828
cognition	organophosphate_metabolic_process	0.344828
nucleoside_salvage	positive_regulation_of_protein_modification_process	0.344828
clock.controlled_weak	protein_modification_by_small_protein_conjugation	0.344828
alpha_amino_acid_metabolic_process	regulation_of_cellular_amide_metabolic_process	0.344828
nervous_system_process	regulation_of_cellular_amide_metabolic_process	0.344828
body_mass_index	negative_regulation_of_nucleobase_containing_compound_metabolic_process	0.344828
cellular_response_to_dna_damage_stimulus	positive_regulation_of_protein_metabolic_process	0.344828
chronotype	regulation_of_small_molecule_metabolic_process	0.344828
positive_regulation_of_immune_response	organophosphate_biosynthetic_process	0.344828
synaptic_signaling	carbohydrate_derivative_metabolic_process	0.344828
cellular_response_to_chemical_stress	regulation_of_mrna_metabolic_process	0.344828
myeloid_cell_differentiation	adenylate_cyclase_inhibiting_serotonin_receptor_signaling_pathway	0.344828
defense_response_to_other_organism	behavior	0.344828
clock.controlled_weak	cell_morphogenesis_involved_in_neuron_differentiation	0.344828
scz.ns	id.ns	0.344828
positive_regulation_of_immune_system_process	sw.gwas.3.4	0.344828
positive_regulation_of_protein_modification_process	alcohol_metabolic_process	0.344681
clock_all	rna_processing	0.344681
positive_regulation_of_biosynthetic_process	rna_splicing	0.344681
synapse_organization	peptide_biosynthetic_process	0.344681
neuron_death	cell_morphogenesis_involved_in_neuron_differentiation	0.344681
neuroactive_ligand.receptor_interaction	cognition	0.344681
amide_biosynthetic_process	peptidyl_lysine_modification	0.34466
antigen_receptor_mediated_signaling_pathway	peptidyl_lysine_modification	0.34466
fmrp.targets	peptidyl_serine_modification	0.34466
regulation_of_neuron_projection_development	regulation_of_cellular_amide_metabolic_process	0.34466
pre.synapse	purine_nucleoside_metabolic_process	0.34466
cellular_response_to_dna_damage_stimulus	carbohydrate_derivative_biosynthetic_process	0.34466
cellular_response_to_dna_damage_stimulus	regulation_of_retrograde_protein_transport_er_to_cytosol	0.34466
immune_system_development	synaptic_signaling	0.34466
response_to_oxidative_stress	synaptic_signaling	0.34466
gastrulation	chronotype	0.34466
regulation_of_defense_response	dopaminergic_agents	0.34466
positive_regulation_of_neuron_projection_development	generation_of_precursor_metabolites_and_energy	0.344633
regulation_of_cellular_response_to_hypoxia	pyrimidine_nucleoside_metabolic_process	0.344633
dicarboxylic_acid_metabolic_process	nucleobase_metabolic_process	0.344633
positive_regulation_of_catabolic_process	purine_nucleoside_monophosphate_metabolic_process	0.344633
head_development	purine_nucleoside_monophosphate_biosynthetic_process	0.344633
anorexia_nervosa	regulation_of_protein_modification_process	0.344633
vesicle_mediated_transport_in_synapse	cellular_amide_metabolic_process	0.344633
regulation_of_immune_response	dicarboxylic_acid_metabolic_process	0.344633
sw.gwas.3.4	organophosphate_biosynthetic_process	0.344633
regulation_of_stress_activated_protein_kinase_signaling_cascade	response_to_endoplasmic_reticulum_stress	0.344633
negative_regulation_of_nucleobase_containing_compound_metabolic_process	covalent_chromatin_modification	0.344615
id.ns	chronotype	0.344595
positive_regulation_of_immune_response	id.ns	0.344595
immune_system_development	positive_regulation_of_protein_kinase_activity	0.344569
regulation_of_neurogenesis	positive_regulation_of_protein_metabolic_process	0.344569
antigen_receptor_mediated_signaling_pathway	organonitrogen_compound_catabolic_process	0.344569
cellular_response_to_dna_damage_stimulus	organonitrogen_compound_biosynthetic_process	0.344569
response_to_endoplasmic_reticulum_stress	glycerophospholipid_metabolic_process	0.344538
peptide_biosynthetic_process	regulation_of_protein_catabolic_process	0.344538
bp_scz_genetics_all_super	protein_phosphorylation	0.344498
positive_regulation_of_catabolic_process	ribonucleoside_metabolic_process	0.344498
clock.controlled_weak	negative_regulation_of_phosphorus_metabolic_process	0.344498
carbohydrate_derivative_biosynthetic_process	methylation	0.344498
organic_hydroxy_compound_biosynthetic_process	peptide_biosynthetic_process	0.344498
regulation_of_inflammatory_response	nucleobase_containing_small_molecule_metabolic_process	0.344498
central_nervous_system_development	glycosyl_compound_biosynthetic_process	0.344498
regulation_of_myeloid_cell_differentiation	neuron_development	0.344498
regulation_of_cellular_response_to_hypoxia	regulation_of_nervous_system_development	0.344498
regulation_of_myeloid_cell_differentiation	denovo_schizophrenia	0.344498
activation_of_immune_response	fmrp.targets	0.344498
proteolysis	carbohydrate_metabolic_process	0.344444
purine_containing_compound_metabolic_process	lipid_metabolic_process	0.344444
multicellular_organism_reproduction	nucleoside_monophosphate_metabolic_process	0.344444
anaphase_promoting_complex_dependent_catabolic_process	peptidyl_tyrosine_modification	0.344444
glutamatergic_synapse	cellular_amide_metabolic_process	0.344444
neuroactive_ligand.receptor_interaction	axon_development	0.344444
regulation_of_stress_activated_protein_kinase_signaling_cascade	regulation_of_neurotransmitter_receptor_activity	0.344444
cellular_response_to_dna_damage_stimulus	glutamatergic_synapse	0.344444
regulation_of_response_to_stress	sw.gwas.3.4	0.344444
nervous_system_process	protein_modification_by_small_protein_conjugation	0.344398
neurogenesis	small_molecule_biosynthetic_process	0.344398
head_development	carbohydrate_derivative_metabolic_process	0.344398
regulation_of_response_to_stress	regulation_of_trans_synaptic_signaling	0.344398
glutamatergic_synapse	pyrimidine_nucleoside_metabolic_process	0.344371
inflammatory_response	protein_phosphorylation	0.344371
receptor_internalization	ribonucleoside_metabolic_process	0.344371
other_analgesics_and_antipyretics	pyrimidine_nucleoside_catabolic_process	0.344371
organonitrogen_compound_catabolic_process	protein_modification_by_small_protein_conjugation_or_removal	0.344371
glycoprotein_biosynthetic_process	protein_phosphorylation	0.34434
energy_derivation_by_oxidation_of_organic_compounds	ribonucleoside_metabolic_process	0.34434
modification_dependent_macromolecule_catabolic_process	positive_regulation_of_gene_expression	0.34434
synaptic_vesicle	purine_nucleoside_metabolic_process	0.34434
immune_response_regulating_signaling_pathway	cellular_lipid_metabolic_process	0.34434
synaptic_vesicle	cellular_protein_catabolic_process	0.34434
sw.gwas.3.4	small_molecule_metabolic_process	0.34434
fmrp.ascano	regulation_of_peptidase_activity	0.34434
vesicle_mediated_transport_in_synapse	central_nervous_system_development	0.34434
circadian_entrainment	nervous_system_process	0.34434
regulation_of_cellular_response_to_hypoxia	positive_regulation_of_immune_response	0.34434
neuron_development	central_nervous_system_development	0.34433
negative_regulation_of_nucleobase_containing_compound_metabolic_process	proteolysis	0.344322
regulation_of_cellular_response_to_hypoxia	phospholipid_metabolic_process	0.344322
protein_modification_by_small_protein_conjugation_or_removal	peptide_biosynthetic_process	0.344322
regulation_of_trans_synaptic_signaling	generation_of_precursor_metabolites_and_energy	0.344262
regulation_of_cellular_response_to_hypoxia	cellular_amino_acid_metabolic_process	0.344262
fmrp.targets	cellular_modified_amino_acid_metabolic_process	0.344262
neuroactive_ligand.receptor_interaction	glycerophospholipid_metabolic_process	0.344262
embryonic_morphogenesis	ribonucleoside_monophosphate_biosynthetic_process	0.344262
regulation_of_neuron_projection_development	peptidyl_amino_acid_modification	0.344262
defense_response	neuron_apoptotic_process	0.344262
immune_response_regulating_signaling_pathway	vesicle_mediated_transport_in_synapse	0.344262
protein_modification_by_small_protein_conjugation_or_removal	regulation_of_protein_phosphorylation	0.344203
neuron_development	positive_regulation_of_biosynthetic_process	0.344203
regulation_of_neurotransmitter_receptor_activity	nervous_system_process	0.344203
nervous_system_process	rna_splicing	0.344186
response_to_endoplasmic_reticulum_stress	ribonucleoside_metabolic_process	0.344186
fmrp.targets	macromolecule_methylation	0.344186
organic_hydroxy_compound_biosynthetic_process	organic_cyclic_compound_catabolic_process	0.344186
cellular_response_to_chemical_stress	glycosyl_compound_biosynthetic_process	0.344186
antigen_receptor_mediated_signaling_pathway	neurogenesis	0.344186
regulation_of_cellular_response_to_hypoxia	cellular_response_to_chemical_stress	0.344186
dicarboxylic_acid_metabolic_process	mrna_processing	0.344156
cell_morphogenesis_involved_in_neuron_differentiation	pyrimidine_containing_compound_salvage	0.344156
head_development	regulation_of_phosphorus_metabolic_process	0.344156
inflammatory_response	positive_regulation_of_protein_metabolic_process	0.344156
dopaminergic_agents	lipid_modifying_agents_plain	0.344156
organophosphate_biosynthetic_process	cellular_amino_acid_metabolic_process	0.34413
neuron_differentiation	lipid_metabolic_process	0.34413
immune_response_regulating_signaling_pathway	negative_regulation_of_biosynthetic_process	0.34413
cellular_response_to_dna_damage_stimulus	positive_regulation_of_gene_expression	0.34413
fmrp.ascano	peptide_biosynthetic_process	0.34413
positive_regulation_of_protein_kinase_activity	small_molecule_metabolic_process	0.34413
regulation_of_response_to_stress	regulation_of_protein_phosphorylation	0.344118
regulation_of_protein_kinase_activity	proteolysis	0.344086
purine_nucleoside_monophosphate_metabolic_process	glycerophospholipid_metabolic_process	0.344086
protein_modification_by_small_protein_conjugation	organophosphate_metabolic_process	0.344086
id.ns	organophosphate_metabolic_process	0.344086
regulation_of_immune_system_process	organophosphate_metabolic_process	0.344086
negative_regulation_of_nucleobase_containing_compound_metabolic_process	cellular_macromolecule_catabolic_process	0.344086
id.ns	regulation_of_protein_kinase_activity	0.344086
glycerolipid_metabolic_process	negative_regulation_of_nucleobase_containing_compound_metabolic_process	0.344086
immune_effector_process	carbohydrate_derivative_metabolic_process	0.344086
antigen_receptor_mediated_signaling_pathway	sw.gwas.3.4	0.344086
cell_morphogenesis_involved_in_neuron_differentiation	organic_acid_metabolic_process	0.344037
immune_effector_process	generation_of_precursor_metabolites_and_energy	0.344037
behavior	dna_metabolic_process	0.344037
regulation_of_stress_activated_protein_kinase_signaling_cascade	negative_regulation_of_phosphorus_metabolic_process	0.344037
organophosphate_biosynthetic_process	positive_regulation_of_gene_expression	0.344037
organic_cyclic_compound_catabolic_process	energy_derivation_by_oxidation_of_organic_compounds	0.344037
sexual_reproduction	methylation	0.344037
embryonic_morphogenesis	small_molecule_biosynthetic_process	0.344037
psd_.human_core.	regulation_of_protein_kinase_activity	0.344037
gamete_generation	nucleobase_containing_small_molecule_metabolic_process	0.344037
fmrp.ascano	organophosphate_biosynthetic_process	0.344037
cell_morphogenesis_involved_in_neuron_differentiation	organonitrogen_compound_biosynthetic_process	0.344037
response_to_oxidative_stress	glycosyl_compound_biosynthetic_process	0.344037
regulation_of_myeloid_cell_differentiation	psd_.human_core.	0.344037
antiinflammatory_and_antirheumatic_products_non.steroids	regulation_of_protein_phosphorylation	0.344
clock_all	phospholipid_metabolic_process	0.344
male_gamete_generation	regulation_of_autophagy	0.344
protein_modification_by_small_protein_conjugation_or_removal	cellular_lipid_metabolic_process	0.344
positive_regulation_of_immune_system_process	neuron_differentiation	0.344
energy_derivation_by_oxidation_of_organic_compounds	organic_acid_metabolic_process	0.343972
regulation_of_small_molecule_metabolic_process	macromolecule_catabolic_process	0.343972
posttranscriptional_regulation_of_gene_expression	pyrimidine_nucleoside_metabolic_process	0.343949
regulation_of_trans_synaptic_signaling	nucleoside_metabolic_process	0.343949
positive_regulation_of_neuron_projection_development	purine_nucleoside_monophosphate_metabolic_process	0.343949
inflammatory_response	receptor_internalization	0.343949
cellular_lipid_metabolic_process	amide_biosynthetic_process	0.343931
pyrimidine_nucleoside_catabolic_process	organic_acid_metabolic_process	0.343915
cellular_modified_amino_acid_metabolic_process	rna_processing	0.343915
organic_hydroxy_compound_biosynthetic_process	rna_processing	0.343915
carbohydrate_biosynthetic_process	purine_nucleoside_monophosphate_biosynthetic_process	0.343915
regulation_of_protein_modification_process	purine_nucleoside_monophosphate_biosynthetic_process	0.343915
other_analgesics_and_antipyretics	carbohydrate_derivative_biosynthetic_process	0.343915
gastrulation	organic_hydroxy_compound_metabolic_process	0.343915
energy_derivation_by_oxidation_of_organic_compounds	posttranscriptional_regulation_of_gene_expression	0.343891
carbohydrate_derivative_biosynthetic_process	peptidyl_serine_modification	0.343891
other_analgesics_and_antipyretics	small_molecule_metabolic_process	0.343891
multicellular_organism_reproduction	positive_regulation_of_protein_kinase_activity	0.343891
hsa.mir.137	organonitrogen_compound_biosynthetic_process	0.343891
regulation_of_myeloid_cell_differentiation	negative_regulation_of_biosynthetic_process	0.34386
sexual_reproduction	regulation_of_catabolic_process	0.34386
immune_effector_process	small_molecule_metabolic_process	0.34386
regulation_of_immune_system_process	neurogenesis	0.343849
phospholipid_metabolic_process	protein_polyubiquitination	0.34375
psychostimulants_agents_used_for_adhd_and_nootropics	rna_splicing_via_transesterification_reactions	0.34375
pyrimidine_containing_compound_salvage	organic_acid_metabolic_process	0.34375
regulation_of_response_to_stress	cellular_modified_amino_acid_metabolic_process	0.34375
regulation_of_mrna_metabolic_process	sulfur_compound_metabolic_process	0.34375
carbohydrate_derivative_metabolic_process	lipid_biosynthetic_process	0.34375
response_to_endoplasmic_reticulum_stress	macromolecule_catabolic_process	0.34375
psd_.human_core.	glycoprotein_metabolic_process	0.34375
behavior	nucleoside_monophosphate_metabolic_process	0.34375
small_molecule_biosynthetic_process	positive_regulation_of_catabolic_process	0.34375
vesicle_mediated_transport_in_synapse	proteasomal_protein_catabolic_process	0.34375
denovo_schizophrenia	regulation_of_autophagy	0.34375
cellular_protein_catabolic_process	positive_regulation_of_phosphorus_metabolic_process	0.34375
glycosyl_compound_biosynthetic_process	posttranscriptional_regulation_of_gene_expression	0.34375
synaptic_vesicle	positive_regulation_of_gene_expression	0.34375
cellular_protein_catabolic_process	receptor_internalization	0.34375
reproduction	receptor_internalization	0.34375
pre.synapse	modification_dependent_macromolecule_catabolic_process	0.34375
regulation_of_neurotransmitter_receptor_activity	cellular_lipid_metabolic_process	0.34375
chronotype	positive_regulation_of_protein_metabolic_process	0.34375
sexual_reproduction	organonitrogen_compound_catabolic_process	0.34375
multicellular_organism_reproduction	alpha_amino_acid_metabolic_process	0.34375
cognition	glycosyl_compound_metabolic_process	0.34375
response_to_oxidative_stress	regulation_of_mrna_metabolic_process	0.34375
clock.controlled_weak	central_nervous_system_development	0.34375
gastrulation	vesicle_mediated_transport_in_synapse	0.34375
glutamatergic_synapse	fmrp.targets	0.34375
developmental_process_involved_in_reproduction	protein_phosphorylation	0.343643
regulation_of_phosphorus_metabolic_process	peptide_metabolic_process	0.343643
synaptic_signaling	positive_regulation_of_protein_metabolic_process	0.343643
regulation_of_neurogenesis	proteolysis	0.343629
organonitrogen_compound_biosynthetic_process	energy_derivation_by_oxidation_of_organic_compounds	0.343629
positive_regulation_of_neuron_projection_development	peptidyl_amino_acid_modification	0.343629
regulation_of_immune_response	positive_regulation_of_transcription_by_rna_polymerase_ii	0.343629
regulation_of_response_to_stress	generation_of_precursor_metabolites_and_energy	0.343612
posttranscriptional_regulation_of_gene_expression	phospholipid_metabolic_process	0.343612
antiinflammatory_and_antirheumatic_products_non.steroids	negative_regulation_of_protein_metabolic_process	0.343612
sexual_reproduction	body_mass_index	0.343612
gastrulation	neurogenesis	0.343612
clock.controlled_weak	synapse_organization	0.343612
id.ns	regulation_of_neurotransmitter_receptor_activity	0.343612
sw.gwas.3.4	denovo_schizophrenia	0.343612
immune_effector_process	fmrp.ascano	0.343612
ribonucleoside_monophosphate_biosynthetic_process	macromolecule_catabolic_process	0.34359
myeloid_leukocyte_mediated_immunity	nucleoside_metabolic_process	0.34359
regulation_of_stress_activated_protein_kinase_signaling_cascade	posttranscriptional_regulation_of_gene_expression	0.34359
positive_regulation_of_protein_metabolic_process	carbohydrate_biosynthetic_process	0.34359
pre_post_synaptic_genes	receptor_internalization	0.34359
response_to_wounding	alpha_amino_acid_metabolic_process	0.34359
anorexia_nervosa	organic_hydroxy_compound_biosynthetic_process	0.34359
response_to_wounding	id.ns	0.34359
macromolecule_methylation	nucleobase_metabolic_process	0.343558
regulation_of_cellular_amide_metabolic_process	ribonucleoside_monophosphate_biosynthetic_process	0.343558
embryonic_morphogenesis	psychostimulants_agents_used_for_adhd_and_nootropics	0.343558
positive_regulation_of_protein_kinase_activity	organophosphate_metabolic_process	0.343511
sexual_reproduction	protein_catabolic_process	0.343511
synaptic_vesicle	regulation_of_retrograde_protein_transport_er_to_cytosol	0.343511
carbohydrate_derivative_metabolic_process	organophosphate_biosynthetic_process	0.34349
neuron_development	protein_polyubiquitination	0.343478
lipid_biosynthetic_process	generation_of_precursor_metabolites_and_energy	0.343478
sexual_reproduction	generation_of_precursor_metabolites_and_energy	0.343478
positive_regulation_of_transcription_by_rna_polymerase_ii	modification_dependent_macromolecule_catabolic_process	0.343478
leukocyte_migration	neuron_differentiation	0.343478
organic_hydroxy_compound_biosynthetic_process	negative_regulation_of_transcription_by_rna_polymerase_ii	0.343434
regulation_of_stress_activated_protein_kinase_signaling_cascade	rna_processing	0.343434
dendrite_development	peptide_metabolic_process	0.343434
behavior	ncrna_metabolic_process	0.343434
cell_morphogenesis_involved_in_neuron_differentiation	cellular_carbohydrate_metabolic_process	0.343434
regulation_of_trans_synaptic_signaling	nucleobase_containing_small_molecule_metabolic_process	0.343434
lipid_modifying_agents_plain	organonitrogen_compound_catabolic_process	0.343434
other_antineoplastic_agents	dopaminergic_synapse	0.343434
regulation_of_response_to_stress	response_to_endoplasmic_reticulum_stress	0.343434
cellular_amide_metabolic_process	trna_metabolic_process	0.343396
dopaminergic_agents	rna_splicing	0.343373
regulation_of_cellular_amide_metabolic_process	nucleoside_metabolic_process	0.343373
positive_regulation_of_neuron_projection_development	peptidyl_lysine_modification	0.343373
sw.gwas.3.4	regulation_of_cellular_catabolic_process	0.343373
dopaminergic_agents	receptor_internalization	0.343373
protein_modification_by_small_protein_removal	macromolecule_methylation	0.343373
regulation_of_stress_activated_protein_kinase_signaling_cascade	protein_modification_by_small_protein_removal	0.343373
regulation_of_neuron_projection_development	glycosyl_compound_metabolic_process	0.343373
positive_regulation_of_nucleobase_containing_compound_metabolic_process	protein_polyubiquitination	0.343348
nervous_system_process	alcohol_metabolic_process	0.343348
regulation_of_neurogenesis	peptide_metabolic_process	0.343348
regulation_of_autophagy	rna_splicing	0.343348
response_to_endoplasmic_reticulum_stress	rna_splicing	0.343348
clock.controlled_weak	lipid_biosynthetic_process	0.343348
immune_effector_process	lipid_biosynthetic_process	0.343348
antiinflammatory_and_antirheumatic_products_non.steroids	negative_regulation_of_gene_expression	0.343348
regulation_of_stress_activated_protein_kinase_signaling_cascade	positive_regulation_of_protein_modification_process	0.343348
fmrp.targets	small_molecule_biosynthetic_process	0.343348
clock_all	synapse_organization	0.343348
regulation_of_stress_activated_protein_kinase_signaling_cascade	regulation_of_defense_response	0.343348
synaptic_signaling	head_development	0.343333
synaptic_vesicle	rna_splicing_via_transesterification_reactions	0.343284
antiinflammatory_and_antirheumatic_products_non.steroids	organic_acid_metabolic_process	0.343284
regulation_of_inflammatory_response	mrna_processing	0.343284
clock.controlled_weak	glycerophospholipid_metabolic_process	0.343284
sw.gwas.3.4	pyrimidine_containing_compound_salvage	0.343284
negative_regulation_of_gene_expression	glycoprotein_metabolic_process	0.343284
proteasomal_protein_catabolic_process	nucleoside_monophosphate_metabolic_process	0.343284
regulation_of_nmda_receptor_activity	energy_derivation_by_oxidation_of_organic_compounds	0.343284
leukocyte_migration	peptidyl_amino_acid_modification	0.343284
vesicle_mediated_transport_in_synapse	cellular_carbohydrate_metabolic_process	0.343284
scz.ns	small_molecule_biosynthetic_process	0.343284
nucleobase_containing_small_molecule_metabolic_process	regulation_of_peptidase_activity	0.343284
male_gamete_generation	purine_containing_compound_metabolic_process	0.343284
regulation_of_neurogenesis	organonitrogen_compound_biosynthetic_process	0.343284
neuron_apoptotic_process	neuron_development	0.343284
leukocyte_migration	regulation_of_nervous_system_development	0.343284
embryonic_morphogenesis	neuron_death	0.343284
neuron_development	regulation_of_protein_phosphorylation	0.343234
regulation_of_protein_kinase_activity	alcohol_metabolic_process	0.34322
leukocyte_mediated_immunity	regulation_of_autophagy	0.34322
fmrp.targets	regulation_of_dna_binding_transcription_factor_activity	0.34322
response_to_topologically_incorrect_protein	organonitrogen_compound_catabolic_process	0.34322
embryo_development	cell_morphogenesis_involved_in_neuron_differentiation	0.34322
sw.gwas.3.4	lipid_metabolic_process	0.343195
peptidyl_amino_acid_modification	pyrimidine_containing_compound_salvage	0.343195
regulation_of_neurotransmitter_receptor_activity	glycoprotein_biosynthetic_process	0.343195
neuron_development	purine_nucleoside_monophosphate_biosynthetic_process	0.343195
positive_regulation_of_protein_modification_process	positive_regulation_of_biosynthetic_process	0.343195
anorexia_nervosa	positive_regulation_of_phosphorus_metabolic_process	0.343195
regulation_of_cellular_response_to_hypoxia	regulation_of_cellular_amide_metabolic_process	0.343195
regulation_of_neurogenesis	purine_nucleoside_metabolic_process	0.343195
regulation_of_nervous_system_development	nucleoside_salvage	0.343195
gastrulation	bp_scz_genetics_all_super	0.343195
regulation_of_stress_activated_protein_kinase_signaling_cascade	regulation_of_protein_modification_process	0.343173
other_antineoplastic_agents	alcohol_metabolic_process	0.343137
positive_regulation_of_neuron_projection_development	positive_regulation_of_biosynthetic_process	0.343137
positive_regulation_of_transcription_by_rna_polymerase_ii	energy_derivation_by_oxidation_of_organic_compounds	0.343137
carbohydrate_derivative_metabolic_process	carbohydrate_biosynthetic_process	0.343137
cellular_response_to_chemical_stress	peptidyl_tyrosine_modification	0.343137
positive_regulation_of_neuron_projection_development	protein_catabolic_process	0.343137
neuron_development	ncrna_metabolic_process	0.343137
wound_healing	receptor_metabolic_process	0.343137
regulation_of_neurogenesis	cellular_carbohydrate_metabolic_process	0.343137
axon_development	organic_hydroxy_compound_biosynthetic_process	0.343137
myeloid_leukocyte_mediated_immunity	glycosyl_compound_metabolic_process	0.343137
other_antineoplastic_agents	macromolecule_catabolic_process	0.343096
vesicle_mediated_transport_in_synapse	receptor_internalization	0.343096
negative_regulation_of_nucleobase_containing_compound_metabolic_process	peptide_biosynthetic_process	0.343096
response_to_endoplasmic_reticulum_stress	organic_hydroxy_compound_metabolic_process	0.343096
clock_all	negative_regulation_of_biosynthetic_process	0.343066
organic_hydroxy_compound_metabolic_process	positive_regulation_of_protein_metabolic_process	0.343066
other_antineoplastic_agents	neuron_development	0.343066
omim_intellectual_disability	cell_morphogenesis_involved_in_neuron_differentiation	0.343066
omim_intellectual_disability	negative_regulation_of_transcription_by_rna_polymerase_ii	0.343023
adenylate_cyclase_inhibiting_serotonin_receptor_signaling_pathway	generation_of_precursor_metabolites_and_energy	0.343023
adenylate_cyclase_inhibiting_serotonin_receptor_signaling_pathway	dna_metabolic_process	0.343023
pyrimidine_containing_compound_salvage	lipid_metabolic_process	0.343023
regulation_of_nmda_receptor_activity	small_molecule_biosynthetic_process	0.343023
regulation_of_inflammatory_response	rna_splicing_via_transesterification_reactions	0.342995
regulation_of_neuron_projection_development	dna_metabolic_process	0.342995
regulation_of_autophagy	dna_repair	0.342995
receptor_internalization	negative_regulation_of_biosynthetic_process	0.342995
axon_development	regulation_of_autophagy	0.342995
omim_intellectual_disability	regulation_of_protein_catabolic_process	0.342995
immune_system_development	glycosyl_compound_biosynthetic_process	0.342995
sw.gwas.3.4	central_nervous_system_development	0.342995
other_analgesics_and_antipyretics	regulation_of_immune_response	0.342995
organonitrogen_compound_biosynthetic_process	negative_regulation_of_transcription_by_rna_polymerase_ii	0.342975
regulation_of_immune_response	dna_repair	0.342975
regulation_of_cellular_response_to_hypoxia	carbohydrate_biosynthetic_process	0.342975
scz.ns	regulation_of_protein_modification_process	0.342975
positive_regulation_of_nucleobase_containing_compound_metabolic_process	cellular_lipid_metabolic_process	0.342975
leukocyte_mediated_immunity	small_molecule_biosynthetic_process	0.342975
negative_regulation_of_gene_expression	lipid_metabolic_process	0.34296
regulation_of_protein_serine_threonine_kinase_activity	positive_regulation_of_biosynthetic_process	0.34296
cellular_amide_metabolic_process	protein_phosphorylation	0.342857
monocarboxylic_acid_metabolic_process	proteolysis	0.342857
regulation_of_neuron_projection_development	proteolysis	0.342857
cell_morphogenesis_involved_in_neuron_differentiation	lipid_biosynthetic_process	0.342857
immune_system_development	macromolecule_catabolic_process	0.342857
neuron_development	nucleoside_monophosphate_metabolic_process	0.342857
cognition	ribonucleoside_monophosphate_biosynthetic_process	0.342857
organic_hydroxy_compound_biosynthetic_process	negative_regulation_of_biosynthetic_process	0.342857
peptidyl_serine_modification	positive_regulation_of_biosynthetic_process	0.342857
other_antineoplastic_agents	posttranscriptional_regulation_of_gene_expression	0.342857
synapse_organization	positive_regulation_of_gene_expression	0.342857
receptor_internalization	energy_derivation_by_oxidation_of_organic_compounds	0.342857
neuron_development	mrna_metabolic_process	0.342857
response_to_endoplasmic_reticulum_stress	peptidyl_tyrosine_modification	0.342857
behavior	positive_regulation_of_protein_modification_process	0.342857
immune_system_development	peptide_biosynthetic_process	0.342857
synaptic_signaling	cellular_amide_metabolic_process	0.342857
regulation_of_postsynapse_organization	cellular_carbohydrate_metabolic_process	0.342857
fmrp.ascano	small_molecule_metabolic_process	0.342857
inflammatory_response	positive_regulation_of_protein_kinase_activity	0.342857
immune_response_regulating_signaling_pathway	negative_regulation_of_nucleobase_containing_compound_metabolic_process	0.342857
other_antineoplastic_agents	protein_modification_by_small_protein_removal	0.342857
nervous_system_process	carbohydrate_derivative_biosynthetic_process	0.342857
regulation_of_cellular_response_to_stress	organonitrogen_compound_biosynthetic_process	0.342857
omim_intellectual_disability	glycosyl_compound_metabolic_process	0.342857
clock_all	regulation_of_trans_synaptic_signaling	0.342857
response_to_endoplasmic_reticulum_stress	regulation_of_cellular_catabolic_process	0.342767
positive_regulation_of_nucleobase_containing_compound_metabolic_process	positive_regulation_of_protein_modification_process	0.342767
regulation_of_immune_system_process	small_molecule_metabolic_process	0.342767
sexual_reproduction	macromolecule_catabolic_process	0.342756
immune_effector_process	positive_regulation_of_biosynthetic_process	0.342756
response_to_endoplasmic_reticulum_stress	positive_regulation_of_catabolic_process	0.342756
amide_biosynthetic_process	regulation_of_autophagy	0.342742
multicellular_organism_reproduction	covalent_chromatin_modification	0.342742
male_gamete_generation	negative_regulation_of_protein_metabolic_process	0.342742
immune_effector_process	carbohydrate_derivative_biosynthetic_process	0.342742
developmental_process_involved_in_reproduction	nervous_system_process	0.342742
mrna_metabolic_process	alcohol_metabolic_process	0.342723
carbohydrate_biosynthetic_process	protein_phosphorylation	0.342723
negative_regulation_of_nucleobase_containing_compound_metabolic_process	rna_splicing	0.342723
leukocyte_migration	macromolecule_catabolic_process	0.342723
clock_all	nucleoside_monophosphate_metabolic_process	0.342723
other_antineoplastic_agents	organic_acid_biosynthetic_process	0.342723
small_molecule_biosynthetic_process	regulation_of_cellular_amide_metabolic_process	0.342723
cell_morphogenesis_involved_in_neuron_differentiation	negative_regulation_of_nucleobase_containing_compound_metabolic_process	0.342723
regulation_of_defense_response	regulation_of_trans_synaptic_signaling	0.342723
response_to_oxidative_stress	psd_.human_core.	0.342723
adenylate_cyclase_inhibiting_serotonin_receptor_signaling_pathway	negative_regulation_of_gene_expression	0.342697
immune_effector_process	organic_acid_biosynthetic_process	0.342697
psd_.human_core.	regulation_of_retrograde_protein_transport_er_to_cytosol	0.342697
regulation_of_myeloid_cell_differentiation	vesicle_mediated_transport_in_synapse	0.342697
psychostimulants_agents_used_for_adhd_and_nootropics	bp_scz_genetics_all_super	0.342697
regulation_of_immune_response	circadian_entrainment	0.342697
regulation_of_defense_response	regulation_of_phosphorus_metabolic_process	0.342679
regulation_of_defense_response	regulation_of_protein_phosphorylation	0.342657
behavior	pyrimidine_containing_compound_salvage	0.342657
neuron_differentiation	negative_regulation_of_biosynthetic_process	0.342657
organonitrogen_compound_catabolic_process	peptidyl_amino_acid_modification	0.342657
negative_regulation_of_nucleobase_containing_compound_metabolic_process	cellular_protein_catabolic_process	0.342629
organonitrogen_compound_biosynthetic_process	regulation_of_protein_serine_threonine_kinase_activity	0.342629
antiinflammatory_and_antirheumatic_products_non.steroids	purine_containing_compound_metabolic_process	0.342629
regulation_of_neuron_projection_development	negative_regulation_of_biosynthetic_process	0.342593
defense_response_to_other_organism	regulation_of_phosphorus_metabolic_process	0.342593
gastrulation	neuron_development	0.342593
bp_scz_genetics_all_super	nervous_system_process	0.342593
sw.gwas.3.4	carbohydrate_metabolic_process	0.342541
carbohydrate_biosynthetic_process	ribonucleoside_monophosphate_biosynthetic_process	0.342541
alpha_amino_acid_metabolic_process	peptidyl_amino_acid_modification	0.342541
regulation_of_hemopoiesis	vesicle_mediated_transport_in_synapse	0.342541
regulation_of_protein_modification_process	phospholipid_metabolic_process	0.34252
response_to_endoplasmic_reticulum_stress	mrna_metabolic_process	0.34252
cellular_lipid_metabolic_process	protein_catabolic_process	0.34252
carbohydrate_derivative_metabolic_process	regulation_of_protein_kinase_activity	0.34252
defense_response	denovo_schizophrenia	0.34252
lipid_modifying_agents_plain	positive_regulation_of_protein_phosphorylation	0.342466
lymphocyte_activation	alcohol_metabolic_process	0.342466
pre.synapse	cellular_amino_acid_metabolic_process	0.342466
lymphocyte_activation	lipid_biosynthetic_process	0.342466
cellular_macromolecule_catabolic_process	pyrimidine_containing_compound_salvage	0.342466
clock.controlled_weak	energy_derivation_by_oxidation_of_organic_compounds	0.342466
circadian_entrainment	peptidyl_amino_acid_modification	0.342466
glycosyl_compound_biosynthetic_process	protein_catabolic_process	0.342466
regulation_of_cellular_response_to_hypoxia	protein_catabolic_process	0.342466
glutamatergic_synapse	pyrimidine_nucleoside_catabolic_process	0.342466
regulation_of_myeloid_cell_differentiation	nucleobase_containing_small_molecule_metabolic_process	0.342466
cellular_response_to_dna_damage_stimulus	neuron_development	0.342466
regulation_of_stress_activated_protein_kinase_signaling_cascade	leukocyte_migration	0.342466
other_antineoplastic_agents	dna_metabolic_process	0.342412
nucleobase_containing_small_molecule_metabolic_process	proteasomal_protein_catabolic_process	0.342412
antiinflammatory_and_antirheumatic_products_non.steroids	regulation_of_protein_modification_process	0.342412
dicarboxylic_acid_metabolic_process	cellular_amide_metabolic_process	0.342412
regulation_of_defense_response	negative_regulation_of_nucleobase_containing_compound_metabolic_process	0.342412
central_nervous_system_development	organic_hydroxy_compound_metabolic_process	0.342412
response_to_topologically_incorrect_protein	rna_splicing_via_transesterification_reactions	0.342391
receptor_internalization	proteolysis	0.342391
immune_system_development	nucleoside_monophosphate_biosynthetic_process	0.342391
nervous_system_process	purine_nucleoside_monophosphate_biosynthetic_process	0.342391
peptidyl_amino_acid_modification	ribonucleoside_monophosphate_metabolic_process	0.342391
other_antineoplastic_agents	energy_derivation_by_oxidation_of_organic_compounds	0.342391
dopaminergic_agents	ncrna_metabolic_process	0.342391
hsa.mir.137	modification_dependent_macromolecule_catabolic_process	0.342391
chronotype	neuron_development	0.342391
immune_effector_process	lipid_metabolic_process	0.342373
regulation_of_phosphorus_metabolic_process	positive_regulation_of_transcription_by_rna_polymerase_ii	0.342373
regulation_of_cellular_response_to_stress	rna_splicing_via_transesterification_reactions	0.342342
psd_.human_core.	trna_metabolic_process	0.342342
cellular_response_to_dna_damage_stimulus	trna_metabolic_process	0.342342
negative_regulation_of_biosynthetic_process	cellular_modified_amino_acid_metabolic_process	0.342342
regulation_of_neuron_projection_development	lipid_metabolic_process	0.342342
response_to_oxidative_stress	nucleobase_containing_small_molecule_metabolic_process	0.342342
response_to_endoplasmic_reticulum_stress	nucleobase_containing_small_molecule_metabolic_process	0.342342
gamete_generation	body_mass_index	0.342342
fmrp.targets	protein_catabolic_process	0.342308
carbohydrate_derivative_biosynthetic_process	negative_regulation_of_protein_metabolic_process	0.342308
neurogenesis	organonitrogen_compound_biosynthetic_process	0.342308
defense_response	dopaminergic_agents	0.342308
anaphase_promoting_complex_dependent_catabolic_process	ribonucleoside_monophosphate_metabolic_process	0.342282
glycosyl_compound_biosynthetic_process	peptidyl_lysine_modification	0.342282
activation_of_immune_response	adenylate_cyclase_inhibiting_serotonin_receptor_signaling_pathway	0.342282
positive_regulation_of_catabolic_process	cellular_modified_amino_acid_metabolic_process	0.342246
regulation_of_cellular_amide_metabolic_process	sulfur_compound_metabolic_process	0.342246
antiinflammatory_and_antirheumatic_products_non.steroids	glycoprotein_metabolic_process	0.342246
regulation_of_dna_binding_transcription_factor_activity	glycoprotein_biosynthetic_process	0.342246
neuron_development	ribonucleoside_metabolic_process	0.342246
alpha_amino_acid_metabolic_process	negative_regulation_of_nucleobase_containing_compound_metabolic_process	0.342246
hsa.mir.137	organic_cyclic_compound_catabolic_process	0.342246
regulation_of_myeloid_cell_differentiation	axon_development	0.342246
multicellular_organism_reproduction	regulation_of_postsynapse_organization	0.342246
regulation_of_response_to_endoplasmic_reticulum_stress	dopaminergic_agents	0.342246
dendrite_development	proteolysis	0.342222
cellular_carbohydrate_metabolic_process	peptide_metabolic_process	0.342222
regulation_of_trans_synaptic_signaling	lipid_metabolic_process	0.342222
organonitrogen_compound_catabolic_process	rna_splicing	0.342222
neuron_differentiation	posttranscriptional_regulation_of_gene_expression	0.342222
monocarboxylic_acid_metabolic_process	peptidyl_amino_acid_modification	0.342222
cell_morphogenesis_involved_in_neuron_differentiation	protein_catabolic_process	0.342222
synapse_organization	modification_dependent_macromolecule_catabolic_process	0.342222
nucleobase_containing_small_molecule_metabolic_process	positive_regulation_of_protein_kinase_activity	0.342222
response_to_endoplasmic_reticulum_stress	organophosphate_biosynthetic_process	0.342222
regulation_of_trans_synaptic_signaling	organonitrogen_compound_catabolic_process	0.342222
neuron_apoptotic_process	organonitrogen_compound_biosynthetic_process	0.342222
myeloid_cell_differentiation	cognition	0.342222
regulation_of_immune_response	pre_post_synaptic_genes	0.342222
immune_response_regulating_signaling_pathway	synaptic_vesicle	0.342222
macromolecule_catabolic_process	negative_regulation_of_transcription_by_rna_polymerase_ii	0.342205
neurogenesis	organonitrogen_compound_catabolic_process	0.342205
neuron_development	negative_regulation_of_transcription_by_rna_polymerase_ii	0.342105
cognition	proteolysis	0.342105
energy_derivation_by_oxidation_of_organic_compounds	peptide_metabolic_process	0.342105
sexual_reproduction	phospholipid_metabolic_process	0.342105
regulation_of_response_to_stress	lipid_biosynthetic_process	0.342105
regulation_of_cellular_response_to_hypoxia	organic_acid_biosynthetic_process	0.342105
regulation_of_retrograde_protein_transport_er_to_cytosol	covalent_chromatin_modification	0.342105
developmental_process_involved_in_reproduction	macromolecule_methylation	0.342105
regulation_of_response_to_endoplasmic_reticulum_stress	dicarboxylic_acid_metabolic_process	0.342105
organonitrogen_compound_catabolic_process	cellular_lipid_metabolic_process	0.342105
circadian_entrainment	small_molecule_metabolic_process	0.342105
immune_system_development	positive_regulation_of_nucleobase_containing_compound_metabolic_process	0.342105
immune_system_development	positive_regulation_of_transcription_by_rna_polymerase_ii	0.342105
central_nervous_system_development	organic_cyclic_compound_catabolic_process	0.342105
neuroactive_ligand.receptor_interaction	organonitrogen_compound_catabolic_process	0.342105
immune_response_regulating_signaling_pathway	glycosyl_compound_biosynthetic_process	0.342105
central_nervous_system_development	regulation_of_retrograde_protein_transport_er_to_cytosol	0.342105
positive_regulation_of_immune_response	adenylate_cyclase_inhibiting_serotonin_receptor_signaling_pathway	0.342105
neuron_death	neuron_development	0.342105
antiinflammatory_and_antirheumatic_products_non.steroids	hsa.mir.137	0.342105
reproduction	protein_phosphorylation	0.342029
peptidyl_amino_acid_modification	proteolysis	0.34202
regulation_of_trans_synaptic_signaling	neurogenesis	0.34202
cellular_lipid_metabolic_process	regulation_of_protein_phosphorylation	0.342007
protein_modification_by_small_protein_conjugation_or_removal	generation_of_precursor_metabolites_and_energy	0.342007
positive_regulation_of_nucleobase_containing_compound_metabolic_process	organophosphate_metabolic_process	0.342007
cell_morphogenesis_involved_in_neuron_differentiation	positive_regulation_of_protein_kinase_activity	0.342007
immune_effector_process	positive_regulation_of_nucleobase_containing_compound_metabolic_process	0.342007
organophosphate_biosynthetic_process	proteasomal_protein_catabolic_process	0.341991
fmrp.ascano	regulation_of_cellular_amide_metabolic_process	0.341991
neuron_apoptotic_process	regulation_of_dna_binding_transcription_factor_activity	0.341991
cellular_response_to_dna_damage_stimulus	neurogenesis	0.341991
sw.gwas.3.4	phospholipid_metabolic_process	0.341969
regulation_of_neuron_projection_development	ribonucleoside_metabolic_process	0.341969
clock.controlled_weak	purine_nucleoside_monophosphate_biosynthetic_process	0.341969
regulation_of_neurotransmitter_receptor_activity	purine_containing_compound_metabolic_process	0.341969
positive_regulation_of_neuron_projection_development	organic_acid_biosynthetic_process	0.341935
anorexia_nervosa	dephosphorylation	0.341935
regulation_of_postsynapse_organization	ncrna_processing	0.341935
protein_modification_by_small_protein_conjugation_or_removal	regulation_of_small_molecule_metabolic_process	0.341935
wound_healing	adenylate_cyclase_inhibiting_serotonin_receptor_signaling_pathway	0.341935
id.ns	neuron_apoptotic_process	0.341935
wound_healing	regulation_of_nmda_receptor_activity	0.341935
id.ns	clock.controlled_weak	0.341935
organophosphate_biosynthetic_process	monocarboxylic_acid_metabolic_process	0.341912
response_to_oxidative_stress	cellular_amide_metabolic_process	0.341912
glycosyl_compound_metabolic_process	carbohydrate_derivative_biosynthetic_process	0.341912
cognition	cell_morphogenesis_involved_in_neuron_differentiation	0.341912
negative_regulation_of_protein_metabolic_process	proteolysis	0.341902
regulation_of_catabolic_process	negative_regulation_of_transcription_by_rna_polymerase_ii	0.34188
energy_derivation_by_oxidation_of_organic_compounds	alcohol_metabolic_process	0.34188
sexual_reproduction	alcohol_metabolic_process	0.34188
negative_regulation_of_phosphorus_metabolic_process	lipid_metabolic_process	0.34188
cellular_carbohydrate_metabolic_process	rna_splicing	0.34188
behavior	negative_regulation_of_gene_expression	0.34188
multicellular_organism_reproduction	peptidyl_lysine_modification	0.34188
chronotype	anaphase_promoting_complex_dependent_catabolic_process	0.34188
nervous_system_process	organonitrogen_compound_biosynthetic_process	0.34188
regulation_of_hemopoiesis	cellular_response_to_dna_damage_stimulus	0.34188
organonitrogen_compound_catabolic_process	cellular_amide_metabolic_process	0.341853
behavior	mrna_processing	0.341837
purine_nucleoside_monophosphate_metabolic_process	proteolysis	0.341837
peptidyl_serine_modification	lipid_biosynthetic_process	0.341837
inflammatory_response	glycoprotein_metabolic_process	0.341837
regulation_of_protein_catabolic_process	nucleobase_metabolic_process	0.341837
regulation_of_peptidase_activity	ribonucleoside_monophosphate_biosynthetic_process	0.341837
lipid_modifying_agents_plain	posttranscriptional_regulation_of_gene_expression	0.341837
regulation_of_neuron_projection_development	protein_modification_by_small_protein_removal	0.341837
immune_response_regulating_signaling_pathway	cognition	0.341837
protein_modification_by_small_protein_conjugation_or_removal	protein_phosphorylation	0.341818
central_nervous_system_development	negative_regulation_of_gene_expression	0.341818
synaptic_signaling	organophosphate_metabolic_process	0.341818
axon_development	behavior	0.341818
positive_regulation_of_biosynthetic_process	protein_phosphorylation	0.341808
neuron_apoptotic_process	negative_regulation_of_transcription_by_rna_polymerase_ii	0.341772
reproduction	protein_polyubiquitination	0.341772
fmrp.targets	carbohydrate_metabolic_process	0.341772
carbohydrate_biosynthetic_process	pyrimidine_nucleoside_metabolic_process	0.341772
organophosphate_metabolic_process	mrna_processing	0.341772
circadian_entrainment	mrna_processing	0.341772
neuroactive_ligand.receptor_interaction	purine_nucleoside_monophosphate_metabolic_process	0.341772
nucleoside_salvage	negative_regulation_of_biosynthetic_process	0.341772
inflammatory_response	regulation_of_autophagy	0.341772
id.ns	negative_regulation_of_gene_expression	0.341772
sw.gwas.3.4	anaphase_promoting_complex_dependent_catabolic_process	0.341772
dicarboxylic_acid_metabolic_process	positive_regulation_of_protein_modification_process	0.341772
regulation_of_myeloid_cell_differentiation	small_molecule_metabolic_process	0.341772
neuron_differentiation	small_molecule_biosynthetic_process	0.341772
regulation_of_cellular_response_to_stress	regulation_of_protein_serine_threonine_kinase_activity	0.341772
pre.synapse	carbohydrate_derivative_metabolic_process	0.341772
omim_intellectual_disability	regulation_of_mrna_metabolic_process	0.341772
positive_regulation_of_immune_system_process	scz.ns	0.341772
myeloid_cell_differentiation	negative_regulation_of_transcription_by_rna_polymerase_ii	0.341727
neuron_differentiation	proteolysis	0.341727
regulation_of_response_to_stress	lipid_metabolic_process	0.341727
male_gamete_generation	regulation_of_cellular_catabolic_process	0.341727
response_to_endoplasmic_reticulum_stress	regulation_of_protein_modification_process	0.341727
organic_acid_biosynthetic_process	positive_regulation_of_protein_phosphorylation	0.341709
nucleoside_monophosphate_metabolic_process	proteolysis	0.341709
regulation_of_response_to_endoplasmic_reticulum_stress	sulfur_compound_metabolic_process	0.341709
mrna_metabolic_process	carbohydrate_biosynthetic_process	0.341709
regulation_of_response_to_endoplasmic_reticulum_stress	carbohydrate_biosynthetic_process	0.341709
cellular_carbohydrate_metabolic_process	peptide_biosynthetic_process	0.341709
hsa.mir.137	regulation_of_dna_binding_transcription_factor_activity	0.341709
psd_.human_core.	behavior	0.341709
rna_processing	carbohydrate_metabolic_process	0.341667
small_molecule_metabolic_process	purine_nucleoside_monophosphate_biosynthetic_process	0.341667
purine_containing_compound_metabolic_process	proteasomal_protein_catabolic_process	0.341667
leukocyte_migration	cognition	0.341667
sexual_reproduction	neuron_apoptotic_process	0.341667
response_to_endoplasmic_reticulum_stress	head_development	0.341667
other_antineoplastic_agents	synaptic_signaling	0.341667
antiinflammatory_and_antirheumatic_products_non.steroids	regulation_of_defense_response	0.341667
positive_regulation_of_protein_metabolic_process	lipid_metabolic_process	0.341637
carbohydrate_derivative_metabolic_process	phospholipid_metabolic_process	0.341637
nucleoside_monophosphate_biosynthetic_process	negative_regulation_of_transcription_by_rna_polymerase_ii	0.341615
chronotype	carbohydrate_biosynthetic_process	0.341615
defense_response_to_other_organism	positive_regulation_of_protein_metabolic_process	0.341615
carbohydrate_derivative_metabolic_process	regulation_of_small_molecule_metabolic_process	0.341615
scz.ns	lipid_modifying_agents_plain	0.341615
synaptic_signaling	negative_regulation_of_transcription_by_rna_polymerase_ii	0.341584
clock.controlled_weak	rna_splicing_via_transesterification_reactions	0.341584
covalent_chromatin_modification	glycoprotein_metabolic_process	0.341584
synapse_organization	purine_nucleoside_monophosphate_biosynthetic_process	0.341584
regulation_of_stress_activated_protein_kinase_signaling_cascade	cellular_macromolecule_catabolic_process	0.341584
response_to_topologically_incorrect_protein	small_molecule_biosynthetic_process	0.341584
bp_scz_genetics_all_super	positive_regulation_of_transcription_by_rna_polymerase_ii	0.341584
nervous_system_process	protein_modification_by_small_protein_removal	0.341584
id.ns	fmrp.targets	0.341584
myeloid_leukocyte_mediated_immunity	organic_acid_metabolic_process	0.341564
regulation_of_trans_synaptic_signaling	positive_regulation_of_gene_expression	0.341564
pre.synapse	regulation_of_neuron_projection_development	0.341564
regulation_of_cellular_response_to_hypoxia	purine_nucleoside_monophosphate_metabolic_process	0.341549
small_molecule_metabolic_process	positive_regulation_of_catabolic_process	0.341549
regulation_of_protein_modification_process	proteolysis	0.341538
peptidyl_tyrosine_modification	negative_regulation_of_transcription_by_rna_polymerase_ii	0.341463
ribonucleoside_metabolic_process	regulation_of_protein_phosphorylation	0.341463
response_to_endoplasmic_reticulum_stress	protein_dephosphorylation	0.341463
macromolecule_methylation	nucleoside_metabolic_process	0.341463
synaptic_signaling	nucleoside_monophosphate_metabolic_process	0.341463
pre.synapse	purine_nucleoside_monophosphate_biosynthetic_process	0.341463
receptor_internalization	ribonucleoside_monophosphate_metabolic_process	0.341463
central_nervous_system_development	anaphase_promoting_complex_dependent_catabolic_process	0.341463
regulation_of_phosphorus_metabolic_process	regulation_of_cellular_catabolic_process	0.341463
positive_regulation_of_neuron_projection_development	amide_biosynthetic_process	0.341463
axon_development	amide_biosynthetic_process	0.341463
synapse_organization	regulation_of_phosphorus_metabolic_process	0.341463
glutamatergic_synapse	nucleobase_containing_small_molecule_metabolic_process	0.341463
sw.gwas.3.4	regulation_of_small_molecule_metabolic_process	0.341463
regulation_of_response_to_stress	carbohydrate_derivative_biosynthetic_process	0.341463
neuroactive_ligand.receptor_interaction	organic_cyclic_compound_catabolic_process	0.341463
vesicle_mediated_transport_in_synapse	organonitrogen_compound_catabolic_process	0.341463
response_to_endoplasmic_reticulum_stress	positive_regulation_of_neuron_projection_development	0.341463
embryonic_morphogenesis	id.ns	0.341463
immune_response_regulating_signaling_pathway	sw.gwas.3.4	0.341463
positive_regulation_of_protein_metabolic_process	small_molecule_metabolic_process	0.341379
positive_regulation_of_neuron_projection_development	positive_regulation_of_protein_metabolic_process	0.341379
omim_intellectual_disability	proteolysis	0.341365
negative_regulation_of_gene_expression	regulation_of_autophagy	0.341365
regulation_of_cellular_response_to_stress	regulation_of_small_molecule_metabolic_process	0.341365
male_gamete_generation	organonitrogen_compound_biosynthetic_process	0.341365
regulation_of_cellular_response_to_hypoxia	glycosyl_compound_metabolic_process	0.341365
scz.ns	neuron_development	0.341365
regulation_of_myeloid_cell_differentiation	purine_nucleoside_monophosphate_metabolic_process	0.341346
organophosphate_biosynthetic_process	posttranscriptional_regulation_of_gene_expression	0.341346
body_mass_index	regulation_of_phosphorus_metabolic_process	0.341346
organophosphate_biosynthetic_process	regulation_of_peptidase_activity	0.341346
carbohydrate_derivative_biosynthetic_process	regulation_of_protein_serine_threonine_kinase_activity	0.341346
organic_cyclic_compound_catabolic_process	organophosphate_biosynthetic_process	0.341346
sw.gwas.3.4	organonitrogen_compound_catabolic_process	0.341346
pre.synapse	glutamatergic_synapse	0.341346
wound_healing	pyrimidine_containing_compound_salvage	0.341317
regulation_of_retrograde_protein_transport_er_to_cytosol	regulation_of_protein_catabolic_process	0.341317
synaptic_signaling	nucleoside_salvage	0.341317
anorexia_nervosa	pyrimidine_nucleoside_catabolic_process	0.341317
denovo_schizophrenia	regulation_of_postsynapse_organization	0.341317
male_gamete_generation	circadian_entrainment	0.341317
organonitrogen_compound_biosynthetic_process	regulation_of_cellular_amide_metabolic_process	0.341304
positive_regulation_of_protein_kinase_activity	peptide_metabolic_process	0.34127
regulation_of_cellular_response_to_stress	phospholipid_metabolic_process	0.34127
neuron_development	negative_regulation_of_biosynthetic_process	0.34127
energy_derivation_by_oxidation_of_organic_compounds	regulation_of_catabolic_process	0.34127
organonitrogen_compound_catabolic_process	positive_regulation_of_transcription_by_rna_polymerase_ii	0.34127
sexual_reproduction	organic_hydroxy_compound_metabolic_process	0.34127
regulation_of_response_to_stress	positive_regulation_of_nucleobase_containing_compound_metabolic_process	0.341246
fmrp.targets	rna_splicing_via_transesterification_reactions	0.341232
regulation_of_retrograde_protein_transport_er_to_cytosol	dna_repair	0.341232
cognition	macromolecule_catabolic_process	0.341232
regulation_of_neurogenesis	regulation_of_catabolic_process	0.341232
axon_development	organophosphate_metabolic_process	0.341232
positive_regulation_of_immune_system_process	glycosyl_compound_biosynthetic_process	0.341232
small_molecule_biosynthetic_process	positive_regulation_of_protein_phosphorylation	0.341176
negative_regulation_of_protein_metabolic_process	rna_processing	0.341176
hsa.mir.137	glycoprotein_biosynthetic_process	0.341176
behavior	regulation_of_catabolic_process	0.341176
neuron_differentiation	regulation_of_protein_modification_process	0.341176
organonitrogen_compound_catabolic_process	regulation_of_cellular_amide_metabolic_process	0.341176
regulation_of_trans_synaptic_signaling	ncrna_processing	0.341176
antigen_receptor_mediated_signaling_pathway	positive_regulation_of_nucleobase_containing_compound_metabolic_process	0.341176
antigen_receptor_mediated_signaling_pathway	positive_regulation_of_protein_metabolic_process	0.341176
antipsychotics	regulation_of_nervous_system_development	0.341176
positive_regulation_of_immune_system_process	clock_all	0.341176
immune_system_development	sw.gwas.3.4	0.341176
regulation_of_response_to_stress	alcohol_metabolic_process	0.341121
purine_containing_compound_metabolic_process	cellular_modified_amino_acid_metabolic_process	0.341121
vesicle_mediated_transport_in_synapse	organophosphate_metabolic_process	0.341121
regulation_of_dna_binding_transcription_factor_activity	macromolecule_methylation	0.341121
gamete_generation	positive_regulation_of_protein_kinase_activity	0.341121
gastrulation	positive_regulation_of_transcription_by_rna_polymerase_ii	0.341121
gastrulation	nervous_system_process	0.341121
scz.ns	clock.controlled_weak	0.341121
positive_regulation_of_immune_response	dopaminergic_agents	0.341121
gastrulation	positive_regulation_of_phosphorus_metabolic_process	0.341085
cellular_lipid_metabolic_process	modification_dependent_macromolecule_catabolic_process	0.341085
sexual_reproduction	regulation_of_small_molecule_metabolic_process	0.341085
protein_modification_by_small_protein_conjugation_or_removal	pyrimidine_containing_compound_salvage	0.34104
small_molecule_biosynthetic_process	glycoprotein_biosynthetic_process	0.34104
regulation_of_mrna_metabolic_process	nucleobase_metabolic_process	0.34104
dendrite_development	ribonucleoside_metabolic_process	0.34104
myeloid_cell_differentiation	ribonucleoside_monophosphate_biosynthetic_process	0.34104
glutamatergic_synapse	regulation_of_cellular_amide_metabolic_process	0.34104
regulation_of_trans_synaptic_signaling	nucleoside_salvage	0.34104
glutamatergic_synapse	organonitrogen_compound_catabolic_process	0.34104
positive_regulation_of_immune_system_process	alpha_amino_acid_metabolic_process	0.34104
embryo_development	regulation_of_postsynapse_organization	0.34104
cellular_amide_metabolic_process	negative_regulation_of_transcription_by_rna_polymerase_ii	0.341014
protein_modification_by_small_protein_removal	negative_regulation_of_transcription_by_rna_polymerase_ii	0.341014
nervous_system_process	proteasomal_protein_catabolic_process	0.341014
gastrulation	positive_regulation_of_gene_expression	0.341014
synaptic_signaling	energy_derivation_by_oxidation_of_organic_compounds	0.341014
organonitrogen_compound_catabolic_process	dephosphorylation	0.341014
cellular_amide_metabolic_process	methylation	0.341014
multicellular_organism_reproduction	hsa.mir.137	0.341014
positive_regulation_of_protein_metabolic_process	carbohydrate_metabolic_process	0.340996
regulation_of_cellular_response_to_stress	peptidyl_serine_modification	0.340996
neuron_differentiation	behavior	0.340984
head_development	regulation_of_neuron_projection_development	0.340974
peptidyl_serine_modification	carbohydrate_metabolic_process	0.340909
nucleoside_monophosphate_metabolic_process	protein_phosphorylation	0.340909
regulation_of_small_molecule_metabolic_process	peptide_metabolic_process	0.340909
amide_biosynthetic_process	cellular_modified_amino_acid_metabolic_process	0.340909
response_to_topologically_incorrect_protein	glycerophospholipid_metabolic_process	0.340909
regulation_of_protein_modification_process	glycoprotein_metabolic_process	0.340909
positive_regulation_of_catabolic_process	positive_regulation_of_biosynthetic_process	0.340909
denovo_schizophrenia	positive_regulation_of_biosynthetic_process	0.340909
embryonic_morphogenesis	carbohydrate_biosynthetic_process	0.340909
organophosphate_biosynthetic_process	regulation_of_protein_modification_process	0.340909
neuroactive_ligand.receptor_interaction	cellular_lipid_metabolic_process	0.340909
protein_modification_by_small_protein_conjugation_or_removal	positive_regulation_of_transcription_by_rna_polymerase_ii	0.340909
regulation_of_cellular_response_to_hypoxia	glycerolipid_metabolic_process	0.340909
multicellular_organism_reproduction	nucleobase_containing_small_molecule_metabolic_process	0.340909
male_gamete_generation	organic_hydroxy_compound_biosynthetic_process	0.340909
regulation_of_nmda_receptor_activity	glycosyl_compound_biosynthetic_process	0.340909
regulation_of_immune_system_process	positive_regulation_of_neuron_projection_development	0.340909
regulation_of_stress_activated_protein_kinase_signaling_cascade	cell_morphogenesis_involved_in_neuron_differentiation	0.340909
neuroactive_ligand.receptor_interaction	chronotype	0.340909
protein_modification_by_small_protein_conjugation_or_removal	negative_regulation_of_gene_expression	0.340836
positive_regulation_of_immune_system_process	lipid_metabolic_process	0.340824
regulation_of_response_to_stress	mrna_metabolic_process	0.340824
pyrimidine_nucleoside_catabolic_process	small_molecule_biosynthetic_process	0.340824
clock_all	negative_regulation_of_nucleobase_containing_compound_metabolic_process	0.340824
generation_of_precursor_metabolites_and_energy	positive_regulation_of_protein_phosphorylation	0.340807
regulation_of_immune_response	rna_processing	0.340807
vesicle_mediated_transport_in_synapse	proteolysis	0.340807
clock_all	posttranscriptional_regulation_of_gene_expression	0.340807
amide_biosynthetic_process	energy_derivation_by_oxidation_of_organic_compounds	0.340807
organic_hydroxy_compound_metabolic_process	energy_derivation_by_oxidation_of_organic_compounds	0.340807
organophosphate_biosynthetic_process	mrna_metabolic_process	0.340807
response_to_wounding	protein_modification_by_small_protein_conjugation	0.340807
cognition	regulation_of_dna_binding_transcription_factor_activity	0.340807
regulation_of_stress_activated_protein_kinase_signaling_cascade	nervous_system_process	0.340807
regulation_of_response_to_endoplasmic_reticulum_stress	nervous_system_process	0.340807
response_to_topologically_incorrect_protein	immune_system_development	0.340807
rna_splicing	protein_dephosphorylation	0.340782
central_nervous_system_development	nucleoside_monophosphate_metabolic_process	0.340782
psychostimulants_agents_used_for_adhd_and_nootropics	regulation_of_small_molecule_metabolic_process	0.340782
other_analgesics_and_antipyretics	regulation_of_nervous_system_development	0.340782
antigen_receptor_mediated_signaling_pathway	synaptic_signaling	0.340782
leukocyte_migration	bp_scz_genetics_all_super	0.340782
regulation_of_stress_activated_protein_kinase_signaling_cascade	neuroactive_ligand.receptor_interaction	0.340782
small_molecule_metabolic_process	cellular_protein_catabolic_process	0.340764
negative_regulation_of_nucleobase_containing_compound_metabolic_process	dna_repair	0.340741
purine_containing_compound_metabolic_process	peptide_metabolic_process	0.340708
behavior	lipid_metabolic_process	0.340708
regulation_of_nervous_system_development	positive_regulation_of_biosynthetic_process	0.340708
alpha_amino_acid_metabolic_process	amide_biosynthetic_process	0.340708
lipid_modifying_agents_plain	regulation_of_small_molecule_metabolic_process	0.340708
wound_healing	response_to_endoplasmic_reticulum_stress	0.340708
cognition	trna_metabolic_process	0.340659
sw.gwas.3.4	ncrna_metabolic_process	0.340659
central_nervous_system_development	purine_nucleoside_metabolic_process	0.340659
regulation_of_response_to_stress	receptor_metabolic_process	0.340659
negative_regulation_of_protein_metabolic_process	cellular_lipid_metabolic_process	0.340659
sexual_reproduction	head_development	0.340659
embryonic_morphogenesis	regulation_of_neurotransmitter_receptor_activity	0.340659
embryonic_morphogenesis	regulation_of_nmda_receptor_activity	0.340659
other_antineoplastic_agents	wound_healing	0.340659
positive_regulation_of_transcription_by_rna_polymerase_ii	protein_polyubiquitination	0.340611
immune_effector_process	dna_repair	0.340611
gastrulation	proteolysis	0.340611
fmrp.ascano	lipid_metabolic_process	0.340611
positive_regulation_of_biosynthetic_process	phospholipid_metabolic_process	0.340611
energy_derivation_by_oxidation_of_organic_compounds	proteasomal_protein_catabolic_process	0.340611
response_to_endoplasmic_reticulum_stress	anaphase_promoting_complex_dependent_catabolic_process	0.340611
activation_of_immune_response	neuron_development	0.340611
cellular_response_to_chemical_stress	nervous_system_process	0.340611
sexual_reproduction	anorexia_nervosa	0.340611
cellular_amide_metabolic_process	carbohydrate_metabolic_process	0.34058
pyrimidine_containing_compound_salvage	phospholipid_metabolic_process	0.34058
multicellular_organism_reproduction	peptidyl_amino_acid_modification	0.34058
peptide_biosynthetic_process	protein_modification_by_small_protein_conjugation	0.34058
central_nervous_system_development	pyrimidine_nucleoside_catabolic_process	0.34058
nucleoside_monophosphate_biosynthetic_process	regulation_of_protein_phosphorylation	0.340541
regulation_of_neurotransmitter_receptor_activity	organic_acid_metabolic_process	0.340541
psychostimulants_agents_used_for_adhd_and_nootropics	protein_modification_by_small_protein_removal	0.340541
other_analgesics_and_antipyretics	cell_morphogenesis_involved_in_neuron_differentiation	0.340541
regulation_of_cellular_response_to_hypoxia	neuron_death	0.340541
fmrp.targets	protein_polyubiquitination	0.340517
receptor_metabolic_process	positive_regulation_of_catabolic_process	0.340517
glycerolipid_metabolic_process	cellular_amide_metabolic_process	0.340517
developmental_process_involved_in_reproduction	positive_regulation_of_protein_kinase_activity	0.340517
neuron_differentiation	organic_hydroxy_compound_metabolic_process	0.340517
other_antineoplastic_agents	small_molecule_metabolic_process	0.340502
central_nervous_system_development	regulation_of_protein_phosphorylation	0.340491
glutamatergic_synapse	positive_regulation_of_protein_phosphorylation	0.340426
nucleoside_metabolic_process	proteolysis	0.340426
cellular_amide_metabolic_process	sulfur_compound_metabolic_process	0.340426
organonitrogen_compound_catabolic_process	pyrimidine_containing_compound_salvage	0.340426
energy_derivation_by_oxidation_of_organic_compounds	purine_nucleoside_monophosphate_biosynthetic_process	0.340426
receptor_metabolic_process	positive_regulation_of_biosynthetic_process	0.340426
positive_regulation_of_transcription_by_rna_polymerase_ii	carbohydrate_biosynthetic_process	0.340426
neuron_differentiation	organophosphate_metabolic_process	0.340426
regulation_of_neurotransmitter_receptor_activity	anaphase_promoting_complex_dependent_catabolic_process	0.340426
hsa.mir.137	regulation_of_protein_modification_process	0.340426
chronotype	cellular_carbohydrate_metabolic_process	0.340426
omim_intellectual_disability	small_molecule_biosynthetic_process	0.340426
leukocyte_migration	positive_regulation_of_nucleobase_containing_compound_metabolic_process	0.340426
circadian_entrainment	positive_regulation_of_protein_metabolic_process	0.340426
regulation_of_neurogenesis	nucleobase_containing_small_molecule_metabolic_process	0.340426
myeloid_leukocyte_mediated_immunity	carbohydrate_derivative_biosynthetic_process	0.340426
positive_regulation_of_protein_metabolic_process	modification_dependent_macromolecule_catabolic_process	0.340361
defense_response	positive_regulation_of_protein_kinase_activity	0.340351
response_to_oxidative_stress	regulation_of_phosphorus_metabolic_process	0.340351
fmrp.targets	synapse_organization	0.340351
regulation_of_response_to_stress	head_development	0.340351
axon_development	negative_regulation_of_gene_expression	0.340336
cognition	regulation_of_protein_modification_process	0.340336
purine_containing_compound_metabolic_process	cellular_protein_catabolic_process	0.340336
nervous_system_process	protein_modification_by_small_protein_conjugation_or_removal	0.340336
regulation_of_stress_activated_protein_kinase_signaling_cascade	organonitrogen_compound_catabolic_process	0.340314
omim_intellectual_disability	synaptic_signaling	0.340314
pyrimidine_nucleoside_catabolic_process	dna_repair	0.340278
monocarboxylic_acid_metabolic_process	pyrimidine_containing_compound_salvage	0.340278
glycosyl_compound_biosynthetic_process	nucleobase_metabolic_process	0.340278
wound_healing	regulation_of_neurotransmitter_receptor_activity	0.340278
positive_regulation_of_protein_metabolic_process	alcohol_metabolic_process	0.340249
organonitrogen_compound_catabolic_process	generation_of_precursor_metabolites_and_energy	0.340249
organonitrogen_compound_biosynthetic_process	rna_splicing	0.340249
leukocyte_mediated_immunity	positive_regulation_of_catabolic_process	0.340249
male_gamete_generation	proteasomal_protein_catabolic_process	0.340249
response_to_endoplasmic_reticulum_stress	regulation_of_peptidase_activity	0.340249
inflammatory_response	dopaminergic_agents	0.340249
organophosphate_metabolic_process	regulation_of_protein_phosphorylation	0.340206
sw.gwas.3.4	positive_regulation_of_protein_phosphorylation	0.340206
positive_regulation_of_neuron_projection_development	carbohydrate_metabolic_process	0.340206
vesicle_mediated_transport_in_synapse	rna_processing	0.340206
ribonucleoside_metabolic_process	proteolysis	0.340206
regulation_of_cellular_response_to_stress	ribonucleoside_monophosphate_biosynthetic_process	0.340206
neuron_differentiation	positive_regulation_of_biosynthetic_process	0.340206
psychostimulants_agents_used_for_adhd_and_nootropics	positive_regulation_of_biosynthetic_process	0.340206
myeloid_cell_differentiation	energy_derivation_by_oxidation_of_organic_compounds	0.340206
cellular_response_to_chemical_stress	dephosphorylation	0.340206
immune_response_regulating_signaling_pathway	receptor_metabolic_process	0.340206
leukocyte_migration	cellular_protein_catabolic_process	0.340206
myeloid_cell_differentiation	organophosphate_biosynthetic_process	0.340206
nervous_system_process	carbohydrate_metabolic_process	0.340164
positive_regulation_of_nucleobase_containing_compound_metabolic_process	lipid_biosynthetic_process	0.340164
synaptic_signaling	negative_regulation_of_gene_expression	0.340164
carbohydrate_derivative_metabolic_process	organic_acid_biosynthetic_process	0.340164
antiinflammatory_and_antirheumatic_products_non.steroids	regulation_of_inflammatory_response	0.340164
purine_nucleoside_metabolic_process	negative_regulation_of_transcription_by_rna_polymerase_ii	0.340136
sw.gwas.3.4	purine_nucleoside_monophosphate_metabolic_process	0.340136
circadian_entrainment	nucleoside_salvage	0.340136
fmrp.targets	behavior	0.340136
glutamatergic_synapse	clock.controlled_weak	0.340136
negative_regulation_of_protein_metabolic_process	peptide_biosynthetic_process	0.340116
receptor_metabolic_process	rna_processing	0.340102
chronotype	rna_processing	0.340102
multicellular_organism_reproduction	trna_metabolic_process	0.340102
purine_nucleoside_metabolic_process	cellular_modified_amino_acid_metabolic_process	0.340102
protein_modification_by_small_protein_conjugation	nucleoside_monophosphate_metabolic_process	0.340102
glutamatergic_synapse	regulation_of_proteolysis	0.340102
chronotype	regulation_of_protein_kinase_activity	0.340102
gastrulation	regulation_of_dna_binding_transcription_factor_activity	0.340102
cognition	purine_containing_compound_metabolic_process	0.340102
circadian_entrainment	organic_hydroxy_compound_metabolic_process	0.340102
regulation_of_stress_activated_protein_kinase_signaling_cascade	synapse_organization	0.340102
sexual_reproduction	vesicle_mediated_transport_in_synapse	0.340102
regulation_of_immune_system_process	alcohol_metabolic_process	0.340081
nervous_system_process	peptide_metabolic_process	0.340081
response_to_endoplasmic_reticulum_stress	positive_regulation_of_phosphorus_metabolic_process	0.340081
psd_.human_core.	negative_regulation_of_phosphorus_metabolic_process	0.340081
response_to_endoplasmic_reticulum_stress	regulation_of_protein_kinase_activity	0.340081
behavior	positive_regulation_of_protein_kinase_activity	0.340081
multicellular_organism_reproduction	organophosphate_biosynthetic_process	0.340081
central_nervous_system_development	carbohydrate_derivative_metabolic_process	0.340081
pre_post_synaptic_genes	fmrp.ascano	0.340081
synapse_organization	protein_phosphorylation	0.340067
ribonucleoside_metabolic_process	alcohol_metabolic_process	0.34
axon_development	proteolysis	0.34
nucleobase_metabolic_process	lipid_metabolic_process	0.34
regulation_of_protein_kinase_activity	nucleoside_monophosphate_biosynthetic_process	0.34
organic_hydroxy_compound_metabolic_process	positive_regulation_of_biosynthetic_process	0.34
adenylate_cyclase_inhibiting_serotonin_receptor_signaling_pathway	ncrna_processing	0.34
neuron_differentiation	peptide_biosynthetic_process	0.34
regulation_of_neurotransmitter_receptor_activity	peptide_biosynthetic_process	0.34
dopaminergic_agents	macromolecule_methylation	0.34
pre.synapse	pyrimidine_nucleoside_catabolic_process	0.34
embryo_development	protein_modification_by_small_protein_removal	0.34
neuron_apoptotic_process	lipid_modifying_agents_plain	0.34
nervous_system_process	positive_regulation_of_neuron_projection_development	0.34
immune_system_development	cell_morphogenesis_involved_in_neuron_differentiation	0.34
immune_response_regulating_signaling_pathway	axon_development	0.34
other_analgesics_and_antipyretics	regulation_of_neurotransmitter_receptor_activity	0.34
neurogenesis	regulation_of_protein_modification_process	0.339943
regulation_of_response_to_endoplasmic_reticulum_stress	positive_regulation_of_catabolic_process	0.339934
immune_system_development	protein_modification_by_small_protein_conjugation	0.339934
regulation_of_cellular_response_to_hypoxia	regulation_of_autophagy	0.339921
antiinflammatory_and_antirheumatic_products_non.steroids	neurogenesis	0.339921
inflammatory_response	alcohol_metabolic_process	0.339901
omim_intellectual_disability	organic_acid_metabolic_process	0.339901
mrna_metabolic_process	nucleoside_monophosphate_metabolic_process	0.339901
negative_regulation_of_gene_expression	purine_nucleoside_monophosphate_biosynthetic_process	0.339901
organic_cyclic_compound_catabolic_process	ribonucleoside_monophosphate_biosynthetic_process	0.339901
regulation_of_protein_modification_process	anaphase_promoting_complex_dependent_catabolic_process	0.339901
axon_development	negative_regulation_of_nucleobase_containing_compound_metabolic_process	0.339901
lipid_modifying_agents_plain	protein_modification_by_small_protein_conjugation_or_removal	0.339901
gastrulation	organonitrogen_compound_biosynthetic_process	0.339901
multicellular_organism_reproduction	positive_regulation_of_neuron_projection_development	0.339901
regulation_of_nmda_receptor_activity	head_development	0.339901
pyrimidine_nucleoside_metabolic_process	carbohydrate_metabolic_process	0.339869
dendrite_development	pyrimidine_nucleoside_catabolic_process	0.339869
leukocyte_migration	positive_regulation_of_protein_metabolic_process	0.339869
nervous_system_process	adenylate_cyclase_inhibiting_serotonin_receptor_signaling_pathway	0.339869
negative_regulation_of_gene_expression	generation_of_precursor_metabolites_and_energy	0.339844
negative_regulation_of_protein_metabolic_process	generation_of_precursor_metabolites_and_energy	0.339844
regulation_of_cellular_response_to_hypoxia	protein_modification_by_small_protein_conjugation	0.339844
positive_regulation_of_immune_system_process	neurogenesis	0.339844
peptidyl_tyrosine_modification	organic_acid_metabolic_process	0.339806
regulation_of_stress_activated_protein_kinase_signaling_cascade	protein_dephosphorylation	0.339806
mitochondrion_.core.	peptidyl_amino_acid_modification	0.339806
mitochondrion_.core.	positive_regulation_of_protein_modification_process	0.339806
regulation_of_phosphorus_metabolic_process	purine_nucleoside_metabolic_process	0.339806
dopaminergic_agents	negative_regulation_of_nucleobase_containing_compound_metabolic_process	0.339806
leukocyte_migration	negative_regulation_of_nucleobase_containing_compound_metabolic_process	0.339806
response_to_topologically_incorrect_protein	regulation_of_small_molecule_metabolic_process	0.339806
inflammatory_response	positive_regulation_of_neuron_projection_development	0.339806
male_gamete_generation	neuron_differentiation	0.339806
sexual_reproduction	regulation_of_cellular_response_to_hypoxia	0.339806
regulation_of_response_to_stress	immune_system_development	0.339779
regulation_of_immune_response	negative_regulation_of_biosynthetic_process	0.339768
positive_regulation_of_catabolic_process	pyrimidine_nucleoside_metabolic_process	0.339744
embryonic_morphogenesis	nucleobase_metabolic_process	0.339744
anorexia_nervosa	positive_regulation_of_biosynthetic_process	0.339744
anorexia_nervosa	nucleoside_salvage	0.339744
regulation_of_nmda_receptor_activity	cellular_lipid_metabolic_process	0.339744
glutamatergic_synapse	positive_regulation_of_transcription_by_rna_polymerase_ii	0.339744
regulation_of_trans_synaptic_signaling	regulation_of_retrograde_protein_transport_er_to_cytosol	0.339744
peptide_metabolic_process	negative_regulation_of_transcription_by_rna_polymerase_ii	0.339713
posttranscriptional_regulation_of_gene_expression	alcohol_metabolic_process	0.339713
protein_catabolic_process	protein_dephosphorylation	0.339713
chronotype	rna_splicing	0.339713
anorexia_nervosa	cellular_protein_catabolic_process	0.339713
organic_hydroxy_compound_biosynthetic_process	negative_regulation_of_nucleobase_containing_compound_metabolic_process	0.339713
antipsychotics	protein_modification_by_small_protein_conjugation_or_removal	0.339713
id.ns	positive_regulation_of_neuron_projection_development	0.339713
dna_metabolic_process	negative_regulation_of_transcription_by_rna_polymerase_ii	0.339695
carbohydrate_derivative_metabolic_process	regulation_of_protein_phosphorylation	0.339695
small_molecule_metabolic_process	negative_regulation_of_gene_expression	0.339683
regulation_of_cellular_amide_metabolic_process	generation_of_precursor_metabolites_and_energy	0.339623
glutamatergic_synapse	protein_dephosphorylation	0.339623
synaptic_signaling	proteolysis	0.339623
negative_regulation_of_phosphorus_metabolic_process	cellular_modified_amino_acid_metabolic_process	0.339623
regulation_of_phosphorus_metabolic_process	glycoprotein_metabolic_process	0.339623
immune_system_development	energy_derivation_by_oxidation_of_organic_compounds	0.339623
regulation_of_protein_modification_process	regulation_of_proteolysis	0.339623
fmrp.ascano	monocarboxylic_acid_metabolic_process	0.339623
fmrp.targets	monocarboxylic_acid_metabolic_process	0.339623
response_to_endoplasmic_reticulum_stress	small_molecule_metabolic_process	0.339623
neuron_development	positive_regulation_of_transcription_by_rna_polymerase_ii	0.339623
neuron_apoptotic_process	regulation_of_small_molecule_metabolic_process	0.339623
gastrulation	regulation_of_protein_serine_threonine_kinase_activity	0.339623
gastrulation	central_nervous_system_development	0.339623
id.ns	regulation_of_nervous_system_development	0.339623
response_to_wounding	sw.gwas.3.4	0.339623
defense_response	dna_metabolic_process	0.339552
response_to_wounding	negative_regulation_of_biosynthetic_process	0.339552
myeloid_cell_differentiation	protein_modification_by_small_protein_conjugation	0.339552
regulation_of_cellular_response_to_hypoxia	regulation_of_peptidase_activity	0.339552
regulation_of_immune_system_process	rna_splicing_via_transesterification_reactions	0.339535
carbohydrate_derivative_biosynthetic_process	dna_repair	0.339535
positive_regulation_of_gene_expression	glycerophospholipid_metabolic_process	0.339535
cell_morphogenesis_involved_in_neuron_differentiation	negative_regulation_of_biosynthetic_process	0.339535
regulation_of_myeloid_cell_differentiation	posttranscriptional_regulation_of_gene_expression	0.339535
pre_post_synaptic_genes	carbohydrate_biosynthetic_process	0.339535
clock.controlled_weak	peptidyl_amino_acid_modification	0.339535
clock_all	peptide_biosynthetic_process	0.339535
neuron_death	macromolecule_methylation	0.339535
other_antineoplastic_agents	sw.gwas.3.4	0.339535
antigen_receptor_mediated_signaling_pathway	wound_healing	0.339535
immune_response_regulating_signaling_pathway	nucleobase_metabolic_process	0.339506
dopaminergic_synapse	pyrimidine_nucleoside_catabolic_process	0.339506
regulation_of_cellular_response_to_hypoxia	lipid_modifying_agents_plain	0.339506
organonitrogen_compound_biosynthetic_process	regulation_of_autophagy	0.339483
protein_catabolic_process	posttranscriptional_regulation_of_gene_expression	0.339483
regulation_of_immune_response	mrna_metabolic_process	0.339483
regulation_of_immune_response	neurogenesis	0.339483
regulation_of_cellular_amide_metabolic_process	carbohydrate_metabolic_process	0.33945
amide_biosynthetic_process	organic_acid_metabolic_process	0.33945
antiinflammatory_and_antirheumatic_products_non.steroids	dna_repair	0.33945
carbohydrate_derivative_biosynthetic_process	proteolysis	0.33945
defense_response_to_other_organism	cellular_modified_amino_acid_metabolic_process	0.33945
mitochondrion_.core.	regulation_of_autophagy	0.33945
organic_hydroxy_compound_biosynthetic_process	energy_derivation_by_oxidation_of_organic_compounds	0.33945
positive_regulation_of_transcription_by_rna_polymerase_ii	peptidyl_tyrosine_modification	0.33945
omim_intellectual_disability	protein_catabolic_process	0.33945
developmental_process_involved_in_reproduction	monocarboxylic_acid_metabolic_process	0.33945
response_to_wounding	regulation_of_phosphorus_metabolic_process	0.33945
clock_all	regulation_of_peptidase_activity	0.33945
response_to_endoplasmic_reticulum_stress	dopaminergic_synapse	0.33945
positive_regulation_of_immune_response	psd_.human_core.	0.33945
sexual_reproduction	other_analgesics_and_antipyretics	0.33945
regulation_of_proteolysis	peptide_metabolic_process	0.339416
cellular_carbohydrate_metabolic_process	pyrimidine_nucleoside_metabolic_process	0.339394
regulation_of_neurotransmitter_receptor_activity	dna_metabolic_process	0.339394
regulation_of_postsynapse_organization	cellular_modified_amino_acid_metabolic_process	0.339394
carbohydrate_derivative_metabolic_process	ribonucleoside_metabolic_process	0.339394
neuron_apoptotic_process	ribonucleoside_metabolic_process	0.339394
regulation_of_postsynapse_organization	nucleoside_monophosphate_biosynthetic_process	0.339394
pyrimidine_nucleoside_catabolic_process	cellular_macromolecule_catabolic_process	0.339394
omim_intellectual_disability	behavior	0.339394
wound_healing	antipsychotics	0.339394
embryonic_morphogenesis	organic_acid_metabolic_process	0.339367
fmrp.ascano	cellular_modified_amino_acid_metabolic_process	0.339367
fmrp.targets	ribonucleoside_metabolic_process	0.339367
cellular_carbohydrate_metabolic_process	mrna_metabolic_process	0.339367
cellular_response_to_dna_damage_stimulus	dephosphorylation	0.339367
regulation_of_myeloid_cell_differentiation	organophosphate_metabolic_process	0.339367
leukocyte_migration	peptide_biosynthetic_process	0.339367
regulation_of_nmda_receptor_activity	regulation_of_phosphorus_metabolic_process	0.339367
embryonic_morphogenesis	carbohydrate_derivative_biosynthetic_process	0.339367
chronotype	organonitrogen_compound_catabolic_process	0.339367
inflammatory_response	glycosyl_compound_biosynthetic_process	0.339367
bp_scz_genetics_all_super	central_nervous_system_development	0.339367
peptide_biosynthetic_process	protein_phosphorylation	0.33935
nucleobase_containing_small_molecule_metabolic_process	negative_regulation_of_phosphorus_metabolic_process	0.33935
cellular_response_to_dna_damage_stimulus	amide_biosynthetic_process	0.33935
regulation_of_immune_system_process	central_nervous_system_development	0.33935
regulation_of_cellular_response_to_stress	head_development	0.33935
multicellular_organism_reproduction	antiinflammatory_and_antirheumatic_products_non.steroids	0.33935
neuron_differentiation	regulation_of_protein_phosphorylation	0.339286
regulation_of_peptidase_activity	dna_repair	0.339286
glutamatergic_synapse	cellular_amino_acid_metabolic_process	0.339286
pyrimidine_nucleoside_catabolic_process	cellular_modified_amino_acid_metabolic_process	0.339286
cell_morphogenesis_involved_in_neuron_differentiation	lipid_metabolic_process	0.339286
glutamatergic_synapse	proteasomal_protein_catabolic_process	0.339286
synaptic_signaling	posttranscriptional_regulation_of_gene_expression	0.339286
regulation_of_cellular_response_to_hypoxia	mrna_metabolic_process	0.339286
axon_development	receptor_metabolic_process	0.339286
clock.controlled_weak	cellular_amide_metabolic_process	0.339286
scz.ns	cellular_protein_catabolic_process	0.339286
regulation_of_response_to_stress	positive_regulation_of_protein_kinase_activity	0.339286
organonitrogen_compound_biosynthetic_process	protein_modification_by_small_protein_conjugation_or_removal	0.339286
lymphocyte_activation	vesicle_mediated_transport_in_synapse	0.339286
activation_of_immune_response	synaptic_signaling	0.339286
regulation_of_immune_response	regulation_of_nmda_receptor_activity	0.339286
behavior	positive_regulation_of_protein_phosphorylation	0.339223
purine_containing_compound_metabolic_process	negative_regulation_of_phosphorus_metabolic_process	0.339223
small_molecule_metabolic_process	modification_dependent_macromolecule_catabolic_process	0.339223
neuron_differentiation	positive_regulation_of_nucleobase_containing_compound_metabolic_process	0.339223
regulation_of_neurogenesis	negative_regulation_of_transcription_by_rna_polymerase_ii	0.339207
dephosphorylation	ribonucleoside_metabolic_process	0.339207
fmrp.targets	positive_regulation_of_catabolic_process	0.339207
neuron_apoptotic_process	regulation_of_autophagy	0.339207
pre.synapse	posttranscriptional_regulation_of_gene_expression	0.339207
synaptic_vesicle	protein_catabolic_process	0.339207
cell_morphogenesis_involved_in_neuron_differentiation	cellular_macromolecule_catabolic_process	0.339207
cellular_response_to_chemical_stress	positive_regulation_of_immune_response	0.339207
embryo_development	regulation_of_cellular_response_to_hypoxia	0.339207
nucleobase_metabolic_process	protein_polyubiquitination	0.339181
id.ns	positive_regulation_of_protein_phosphorylation	0.339181
behavior	mitochondrion_.core.	0.339181
myeloid_cell_differentiation	neuroactive_ligand.receptor_interaction	0.339181
organonitrogen_compound_biosynthetic_process	small_molecule_metabolic_process	0.339168
leukocyte_migration	regulation_of_protein_kinase_activity	0.339161
response_to_endoplasmic_reticulum_stress	organic_acid_metabolic_process	0.33913
peptidyl_amino_acid_modification	phospholipid_metabolic_process	0.33913
regulation_of_small_molecule_metabolic_process	dephosphorylation	0.33913
carbohydrate_derivative_metabolic_process	peptide_biosynthetic_process	0.33913
organophosphate_biosynthetic_process	cellular_macromolecule_catabolic_process	0.33913
clock.controlled_weak	negative_regulation_of_protein_metabolic_process	0.33913
synaptic_vesicle	neuron_development	0.33913
regulation_of_phosphorus_metabolic_process	regulation_of_proteolysis	0.3391
other_antineoplastic_agents	positive_regulation_of_nucleobase_containing_compound_metabolic_process	0.3391
regulation_of_neuron_projection_development	regulation_of_phosphorus_metabolic_process	0.3391
regulation_of_mrna_metabolic_process	trna_metabolic_process	0.33908
antiinflammatory_and_antirheumatic_products_non.steroids	nucleobase_metabolic_process	0.33908
negative_regulation_of_biosynthetic_process	ribonucleoside_metabolic_process	0.33908
hsa.mir.137	nucleoside_monophosphate_biosynthetic_process	0.33908
cellular_lipid_metabolic_process	purine_nucleoside_monophosphate_metabolic_process	0.33908
other_antineoplastic_agents	ribonucleoside_monophosphate_biosynthetic_process	0.33908
alpha_amino_acid_metabolic_process	peptidyl_lysine_modification	0.33908
glycosyl_compound_metabolic_process	monocarboxylic_acid_metabolic_process	0.33908
hsa.mir.137	receptor_metabolic_process	0.33908
glutamatergic_synapse	cellular_macromolecule_catabolic_process	0.33908
defense_response	pyrimidine_nucleoside_catabolic_process	0.33908
positive_regulation_of_neuron_projection_development	regulation_of_retrograde_protein_transport_er_to_cytosol	0.33908
negative_regulation_of_biosynthetic_process	rna_splicing	0.339056
protein_catabolic_process	energy_derivation_by_oxidation_of_organic_compounds	0.339056
carbohydrate_derivative_metabolic_process	peptidyl_lysine_modification	0.339056
synaptic_signaling	regulation_of_cellular_catabolic_process	0.339056
positive_regulation_of_immune_system_process	fmrp.ascano	0.339056
regulation_of_cellular_response_to_hypoxia	regulation_of_response_to_stress	0.339056
multicellular_organism_reproduction	protein_phosphorylation	0.339041
modification_dependent_macromolecule_catabolic_process	negative_regulation_of_transcription_by_rna_polymerase_ii	0.338983
lipid_metabolic_process	proteolysis	0.338983
positive_regulation_of_neuron_projection_development	glycoprotein_biosynthetic_process	0.338983
regulation_of_response_to_stress	nucleobase_metabolic_process	0.338983
positive_regulation_of_neuron_projection_development	ribonucleoside_metabolic_process	0.338983
dopaminergic_synapse	ribonucleoside_metabolic_process	0.338983
vesicle_mediated_transport_in_synapse	negative_regulation_of_biosynthetic_process	0.338983
cell_morphogenesis_involved_in_neuron_differentiation	positive_regulation_of_phosphorus_metabolic_process	0.338983
chronotype	positive_regulation_of_phosphorus_metabolic_process	0.338983
neuroactive_ligand.receptor_interaction	posttranscriptional_regulation_of_gene_expression	0.338983
regulation_of_trans_synaptic_signaling	negative_regulation_of_gene_expression	0.338983
protein_modification_by_small_protein_conjugation_or_removal	peptidyl_tyrosine_modification	0.338983
cellular_lipid_metabolic_process	organophosphate_metabolic_process	0.338983
psychostimulants_agents_used_for_adhd_and_nootropics	modification_dependent_macromolecule_catabolic_process	0.338983
carbohydrate_derivative_metabolic_process	negative_regulation_of_protein_metabolic_process	0.338983
behavior	regulation_of_peptidase_activity	0.338983
neurogenesis	protein_modification_by_small_protein_conjugation_or_removal	0.338983
id.ns	regulation_of_protein_serine_threonine_kinase_activity	0.338983
axon_development	alpha_amino_acid_metabolic_process	0.338983
anorexia_nervosa	glycosyl_compound_metabolic_process	0.338983
other_antineoplastic_agents	synapse_organization	0.338983
vesicle_mediated_transport_in_synapse	neuron_apoptotic_process	0.338983
regulation_of_stress_activated_protein_kinase_signaling_cascade	synaptic_vesicle	0.338983
regulation_of_cellular_response_to_stress	immune_system_development	0.338983
nervous_system_process	cell_morphogenesis_involved_in_neuron_differentiation	0.338926
positive_regulation_of_immune_system_process	generation_of_precursor_metabolites_and_energy	0.338912
cognition	phospholipid_metabolic_process	0.338912
clock_all	lipid_biosynthetic_process	0.338912
pre_post_synaptic_genes	ribonucleoside_metabolic_process	0.338912
gastrulation	regulation_of_proteolysis	0.338912
fmrp.ascano	protein_modification_by_small_protein_removal	0.338912
nervous_system_process	regulation_of_protein_serine_threonine_kinase_activity	0.338912
fmrp.ascano	carbohydrate_derivative_metabolic_process	0.338912
axon_development	neuron_apoptotic_process	0.338912
response_to_wounding	pre.synapse	0.338912
purine_nucleoside_metabolic_process	proteolysis	0.338889
cell_morphogenesis_involved_in_neuron_differentiation	cellular_amino_acid_metabolic_process	0.338889
gastrulation	cellular_modified_amino_acid_metabolic_process	0.338889
glycosyl_compound_metabolic_process	phospholipid_metabolic_process	0.338889
positive_regulation_of_protein_metabolic_process	ribonucleoside_metabolic_process	0.338889
regulation_of_cellular_response_to_stress	receptor_metabolic_process	0.338889
regulation_of_retrograde_protein_transport_er_to_cytosol	purine_containing_compound_metabolic_process	0.338889
vesicle_mediated_transport_in_synapse	purine_containing_compound_metabolic_process	0.338889
cognition	nervous_system_process	0.338889
defense_response_to_other_organism	circadian_entrainment	0.338889
axon_development	regulation_of_protein_phosphorylation	0.33887
gastrulation	positive_regulation_of_biosynthetic_process	0.338843
amide_biosynthetic_process	positive_regulation_of_phosphorus_metabolic_process	0.338843
immune_system_development	cellular_lipid_metabolic_process	0.338843
response_to_oxidative_stress	protein_modification_by_small_protein_conjugation_or_removal	0.338843
alpha_amino_acid_metabolic_process	negative_regulation_of_transcription_by_rna_polymerase_ii	0.338798
other_analgesics_and_antipyretics	cellular_modified_amino_acid_metabolic_process	0.338798
regulation_of_protein_modification_process	nucleoside_metabolic_process	0.338798
regulation_of_retrograde_protein_transport_er_to_cytosol	negative_regulation_of_biosynthetic_process	0.338798
alpha_amino_acid_metabolic_process	positive_regulation_of_phosphorus_metabolic_process	0.338798
pre_post_synaptic_genes	organic_acid_biosynthetic_process	0.338798
lipid_modifying_agents_plain	peptide_biosynthetic_process	0.338798
cognition	modification_dependent_macromolecule_catabolic_process	0.338798
denovo_schizophrenia	lipid_modifying_agents_plain	0.338798
hsa.mir.137	glutamatergic_synapse	0.338798
leukocyte_migration	psychostimulants_agents_used_for_adhd_and_nootropics	0.338798
myeloid_cell_differentiation	sw.gwas.3.4	0.338798
regulation_of_cellular_response_to_stress	cellular_response_to_dna_damage_stimulus	0.338785
regulation_of_cellular_response_to_hypoxia	nucleoside_metabolic_process	0.338776
pre_post_synaptic_genes	negative_regulation_of_biosynthetic_process	0.338776
antiinflammatory_and_antirheumatic_products_non.steroids	negative_regulation_of_biosynthetic_process	0.338776
organophosphate_biosynthetic_process	positive_regulation_of_protein_metabolic_process	0.338776
synaptic_signaling	organonitrogen_compound_biosynthetic_process	0.338776
response_to_wounding	behavior	0.338776
cellular_lipid_metabolic_process	positive_regulation_of_protein_phosphorylation	0.33871
purine_nucleoside_monophosphate_biosynthetic_process	dna_repair	0.33871
bp_scz_genetics_all_super	pyrimidine_containing_compound_salvage	0.33871
response_to_topologically_incorrect_protein	macromolecule_catabolic_process	0.33871
organophosphate_biosynthetic_process	ribonucleoside_metabolic_process	0.33871
myeloid_cell_differentiation	nucleoside_monophosphate_metabolic_process	0.33871
embryonic_morphogenesis	nucleoside_monophosphate_biosynthetic_process	0.33871
anorexia_nervosa	ribonucleoside_monophosphate_metabolic_process	0.33871
pre_post_synaptic_genes	positive_regulation_of_biosynthetic_process	0.33871
carbohydrate_derivative_biosynthetic_process	regulation_of_small_molecule_metabolic_process	0.33871
psd_.human_core.	vesicle_mediated_transport_in_synapse	0.33871
fmrp.ascano	bp_scz_genetics_all_super	0.33871
developmental_process_involved_in_reproduction	proteasomal_protein_catabolic_process	0.338645
embryonic_morphogenesis	regulation_of_peptidase_activity	0.338645
defense_response_to_other_organism	neurogenesis	0.338645
glutamatergic_synapse	dopaminergic_agents	0.338645
response_to_endoplasmic_reticulum_stress	cellular_response_to_dna_damage_stimulus	0.338645
regulation_of_small_molecule_metabolic_process	nucleoside_monophosphate_biosynthetic_process	0.338624
chronotype	protein_modification_by_small_protein_conjugation	0.338624
dendrite_development	carbohydrate_derivative_metabolic_process	0.338624
glutamatergic_synapse	organic_cyclic_compound_catabolic_process	0.338624
neuron_apoptotic_process	glycosyl_compound_biosynthetic_process	0.338624
response_to_endoplasmic_reticulum_stress	organophosphate_metabolic_process	0.338583
sexual_reproduction	positive_regulation_of_transcription_by_rna_polymerase_ii	0.338583
organonitrogen_compound_catabolic_process	lipid_metabolic_process	0.338558
head_development	cellular_amino_acid_metabolic_process	0.338542
regulation_of_cellular_amide_metabolic_process	glycoprotein_metabolic_process	0.338542
nervous_system_process	glycoprotein_metabolic_process	0.338542
dopaminergic_synapse	cellular_carbohydrate_metabolic_process	0.338542
cognition	negative_regulation_of_nucleobase_containing_compound_metabolic_process	0.338542
hsa.mir.137	cognition	0.338542
embryo_development	anorexia_nervosa	0.338542
lymphocyte_activation	dopaminergic_synapse	0.338542
gamete_generation	organic_acid_metabolic_process	0.338521
positive_regulation_of_phosphorus_metabolic_process	glycerophospholipid_metabolic_process	0.338521
antipsychotics	peptidyl_amino_acid_modification	0.338521
positive_regulation_of_protein_kinase_activity	regulation_of_proteolysis	0.338521
positive_regulation_of_nucleobase_containing_compound_metabolic_process	cellular_protein_catabolic_process	0.338521
embryonic_morphogenesis	negative_regulation_of_nucleobase_containing_compound_metabolic_process	0.338521
antiinflammatory_and_antirheumatic_products_non.steroids	positive_regulation_of_protein_metabolic_process	0.338521
inflammatory_response	carbohydrate_derivative_metabolic_process	0.338521
regulation_of_retrograde_protein_transport_er_to_cytosol	carbohydrate_metabolic_process	0.338462
regulation_of_protein_kinase_activity	cellular_amino_acid_metabolic_process	0.338462
response_to_endoplasmic_reticulum_stress	posttranscriptional_regulation_of_gene_expression	0.338462
regulation_of_immune_response	carbohydrate_biosynthetic_process	0.338462
regulation_of_cellular_response_to_hypoxia	peptidyl_serine_modification	0.338462
protein_modification_by_small_protein_conjugation_or_removal	regulation_of_protein_modification_process	0.338462
adenylate_cyclase_inhibiting_serotonin_receptor_signaling_pathway	purine_nucleoside_metabolic_process	0.338462
positive_regulation_of_protein_metabolic_process	peptide_biosynthetic_process	0.338462
response_to_wounding	cellular_macromolecule_catabolic_process	0.338462
positive_regulation_of_immune_response	positive_regulation_of_protein_kinase_activity	0.338462
organic_hydroxy_compound_metabolic_process	organonitrogen_compound_catabolic_process	0.338462
synaptic_signaling	glycosyl_compound_metabolic_process	0.338462
regulation_of_stress_activated_protein_kinase_signaling_cascade	glycosyl_compound_biosynthetic_process	0.338462
id.ns	axon_development	0.338462
regulation_of_inflammatory_response	dopaminergic_agents	0.338462
regulation_of_response_to_stress	posttranscriptional_regulation_of_gene_expression	0.338415
ribonucleoside_metabolic_process	pyrimidine_containing_compound_salvage	0.338403
gamete_generation	covalent_chromatin_modification	0.338403
regulation_of_protein_serine_threonine_kinase_activity	small_molecule_metabolic_process	0.338403
immune_effector_process	neuron_development	0.338403
leukocyte_migration	organic_acid_metabolic_process	0.338384
regulation_of_cellular_response_to_stress	trna_metabolic_process	0.338384
glycosyl_compound_biosynthetic_process	cellular_amino_acid_metabolic_process	0.338384
multicellular_organism_reproduction	purine_nucleoside_monophosphate_biosynthetic_process	0.338384
regulation_of_trans_synaptic_signaling	cellular_macromolecule_catabolic_process	0.338384
positive_regulation_of_neuron_projection_development	small_molecule_metabolic_process	0.338384
response_to_endoplasmic_reticulum_stress	negative_regulation_of_nucleobase_containing_compound_metabolic_process	0.338384
axon_development	mitochondrion_.core.	0.338384
peptide_biosynthetic_process	cellular_modified_amino_acid_metabolic_process	0.338346
nucleobase_containing_small_molecule_metabolic_process	lipid_metabolic_process	0.338346
male_gamete_generation	cellular_protein_catabolic_process	0.338346
organic_hydroxy_compound_metabolic_process	pyrimidine_nucleoside_catabolic_process	0.338346
defense_response	neuron_development	0.338346
energy_derivation_by_oxidation_of_organic_compounds	carbohydrate_metabolic_process	0.338323
carbohydrate_derivative_metabolic_process	cellular_carbohydrate_metabolic_process	0.338323
regulation_of_trans_synaptic_signaling	negative_regulation_of_biosynthetic_process	0.338308
axon_development	regulation_of_cellular_amide_metabolic_process	0.338308
organophosphate_biosynthetic_process	positive_regulation_of_proteolysis	0.338308
regulation_of_stress_activated_protein_kinase_signaling_cascade	glycerolipid_metabolic_process	0.338308
neuron_development	protein_modification_by_small_protein_removal	0.338308
immune_response_regulating_signaling_pathway	organic_hydroxy_compound_biosynthetic_process	0.338308
regulation_of_myeloid_cell_differentiation	cell_morphogenesis_involved_in_neuron_differentiation	0.338308
carbohydrate_biosynthetic_process	alcohol_metabolic_process	0.33829
synaptic_signaling	peptidyl_amino_acid_modification	0.33829
regulation_of_mrna_metabolic_process	generation_of_precursor_metabolites_and_energy	0.338235
positive_regulation_of_nucleobase_containing_compound_metabolic_process	protein_phosphorylation	0.338235
positive_regulation_of_immune_response	lipid_metabolic_process	0.338235
protein_modification_by_small_protein_conjugation	ribonucleoside_metabolic_process	0.338235
immune_effector_process	ribonucleoside_metabolic_process	0.338235
bp_scz_genetics_all_super	negative_regulation_of_biosynthetic_process	0.338235
negative_regulation_of_nucleobase_containing_compound_metabolic_process	regulation_of_catabolic_process	0.338235
cognition	carbohydrate_biosynthetic_process	0.338235
sw.gwas.3.4	positive_regulation_of_protein_modification_process	0.338235
carbohydrate_derivative_biosynthetic_process	cellular_carbohydrate_metabolic_process	0.338235
behavior	small_molecule_metabolic_process	0.338235
regulation_of_peptidase_activity	positive_regulation_of_transcription_by_rna_polymerase_ii	0.338235
glycosyl_compound_biosynthetic_process	organophosphate_biosynthetic_process	0.338235
fmrp.ascano	regulation_of_postsynapse_organization	0.338235
fmrp.targets	clock.controlled_weak	0.338235
response_to_oxidative_stress	fmrp.ascano	0.338235
lymphocyte_activation	regulation_of_phosphorus_metabolic_process	0.338192
lipid_biosynthetic_process	carbohydrate_metabolic_process	0.338182
regulation_of_small_molecule_metabolic_process	regulation_of_proteolysis	0.338182
immune_system_development	regulation_of_cellular_catabolic_process	0.338182
dendrite_development	negative_regulation_of_transcription_by_rna_polymerase_ii	0.338164
lipid_biosynthetic_process	dna_repair	0.338164
nervous_system_process	lipid_biosynthetic_process	0.338164
regulation_of_response_to_stress	purine_nucleoside_monophosphate_biosynthetic_process	0.338164
response_to_endoplasmic_reticulum_stress	monocarboxylic_acid_metabolic_process	0.338164
psychostimulants_agents_used_for_adhd_and_nootropics	positive_regulation_of_protein_metabolic_process	0.338164
axon_development	organic_hydroxy_compound_metabolic_process	0.338164
regulation_of_defense_response	behavior	0.338164
lymphocyte_activation	dendrite_development	0.338164
regulation_of_defense_response	adenylate_cyclase_inhibiting_serotonin_receptor_signaling_pathway	0.338129
psychostimulants_agents_used_for_adhd_and_nootropics	neuroactive_ligand.receptor_interaction	0.338129
dopaminergic_agents	regulation_of_protein_phosphorylation	0.338095
regulation_of_nmda_receptor_activity	protein_phosphorylation	0.338095
lipid_modifying_agents_plain	organophosphate_metabolic_process	0.338095
modification_dependent_macromolecule_catabolic_process	monocarboxylic_acid_metabolic_process	0.338095
regulation_of_peptidase_activity	regulation_of_cellular_amide_metabolic_process	0.338095
regulation_of_myeloid_cell_differentiation	peptide_biosynthetic_process	0.338095
fmrp.ascano	positive_regulation_of_protein_kinase_activity	0.338095
organic_hydroxy_compound_metabolic_process	positive_regulation_of_transcription_by_rna_polymerase_ii	0.338095
gastrulation	activation_of_immune_response	0.338095
peptide_biosynthetic_process	dna_metabolic_process	0.338078
behavior	regulation_of_protein_kinase_activity	0.338078
myeloid_cell_differentiation	inflammatory_response	0.338078
head_development	protein_polyubiquitination	0.338028
myeloid_cell_differentiation	protein_polyubiquitination	0.338028
pyrimidine_nucleoside_catabolic_process	carbohydrate_metabolic_process	0.338028
protein_phosphorylation	alcohol_metabolic_process	0.338028
glutamatergic_synapse	trna_metabolic_process	0.338028
positive_regulation_of_neuron_projection_development	protein_phosphorylation	0.338028
psychostimulants_agents_used_for_adhd_and_nootropics	ribonucleoside_metabolic_process	0.338028
synaptic_vesicle	posttranscriptional_regulation_of_gene_expression	0.338028
mrna_metabolic_process	energy_derivation_by_oxidation_of_organic_compounds	0.338028
positive_regulation_of_protein_metabolic_process	energy_derivation_by_oxidation_of_organic_compounds	0.338028
clock_all	energy_derivation_by_oxidation_of_organic_compounds	0.338028
pyrimidine_nucleoside_catabolic_process	peptidyl_serine_modification	0.338028
neuron_differentiation	regulation_of_phosphorus_metabolic_process	0.338028
gastrulation	regulation_of_response_to_stress	0.338028
nervous_system_process	behavior	0.338
negative_regulation_of_nucleobase_containing_compound_metabolic_process	macromolecule_catabolic_process	0.337979
glycerophospholipid_metabolic_process	cellular_amino_acid_metabolic_process	0.337963
neuron_differentiation	cellular_modified_amino_acid_metabolic_process	0.337963
dopaminergic_agents	regulation_of_catabolic_process	0.337963
carbohydrate_derivative_biosynthetic_process	posttranscriptional_regulation_of_gene_expression	0.337963
nervous_system_process	peptidyl_serine_modification	0.337963
clock_all	monocarboxylic_acid_metabolic_process	0.337963
organophosphate_biosynthetic_process	purine_nucleoside_metabolic_process	0.337963
inflammatory_response	organophosphate_biosynthetic_process	0.337963
other_antineoplastic_agents	other_analgesics_and_antipyretics	0.33795
fmrp.ascano	pyrimidine_containing_compound_salvage	0.337931
peptide_biosynthetic_process	positive_regulation_of_biosynthetic_process	0.337931
organonitrogen_compound_biosynthetic_process	positive_regulation_of_protein_modification_process	0.337931
glycosyl_compound_metabolic_process	receptor_internalization	0.337931
purine_containing_compound_metabolic_process	protein_polyubiquitination	0.3379
positive_regulation_of_gene_expression	alcohol_metabolic_process	0.3379
response_to_wounding	protein_modification_by_small_protein_conjugation_or_removal	0.3379
neuron_development	carbohydrate_derivative_metabolic_process	0.3379
embryonic_morphogenesis	organonitrogen_compound_catabolic_process	0.3379
regulation_of_immune_system_process	synaptic_vesicle	0.3379
neurogenesis	positive_regulation_of_gene_expression	0.337884
regulation_of_protein_modification_process	organophosphate_metabolic_process	0.337884
immune_system_development	neuron_differentiation	0.337884
synaptic_signaling	carbohydrate_metabolic_process	0.337838
proteasomal_protein_catabolic_process	generation_of_precursor_metabolites_and_energy	0.337838
antipsychotics	pyrimidine_nucleoside_metabolic_process	0.337838
peptide_biosynthetic_process	glycoprotein_biosynthetic_process	0.337838
hsa.mir.137	nucleobase_metabolic_process	0.337838
psychostimulants_agents_used_for_adhd_and_nootropics	purine_nucleoside_monophosphate_biosynthetic_process	0.337838
antiinflammatory_and_antirheumatic_products_non.steroids	peptidyl_serine_modification	0.337838
positive_regulation_of_protein_metabolic_process	positive_regulation_of_transcription_by_rna_polymerase_ii	0.337838
head_development	organic_cyclic_compound_catabolic_process	0.337838
dopaminergic_synapse	nervous_system_process	0.337838
immune_effector_process	nervous_system_process	0.337838
psd_.human_core.	regulation_of_protein_phosphorylation	0.337778
glycosyl_compound_biosynthetic_process	mrna_processing	0.337778
clock_all	mrna_processing	0.337778
synaptic_vesicle	macromolecule_catabolic_process	0.337778
regulation_of_immune_system_process	carbohydrate_biosynthetic_process	0.337778
nervous_system_process	peptide_biosynthetic_process	0.337778
embryonic_morphogenesis	carbohydrate_derivative_metabolic_process	0.337778
myeloid_leukocyte_mediated_immunity	regulation_of_mrna_metabolic_process	0.337778
fmrp.ascano	regulation_of_neurogenesis	0.337778
id.ns	cognition	0.337778
regulation_of_cellular_response_to_hypoxia	axon_development	0.337778
developmental_process_involved_in_reproduction	synaptic_signaling	0.337778
leukocyte_migration	pyrimidine_nucleoside_metabolic_process	0.337748
pyrimidine_containing_compound_salvage	rna_processing	0.337748
nucleoside_salvage	peptidyl_tyrosine_modification	0.337748
pyrimidine_nucleoside_catabolic_process	receptor_internalization	0.337748
regulation_of_protein_kinase_activity	dicarboxylic_acid_metabolic_process	0.337748
pre_post_synaptic_genes	adenylate_cyclase_inhibiting_serotonin_receptor_signaling_pathway	0.337748
regulation_of_proteolysis	carbohydrate_metabolic_process	0.337719
activation_of_immune_response	carbohydrate_metabolic_process	0.337719
regulation_of_phosphorus_metabolic_process	ribonucleoside_metabolic_process	0.337719
neuron_development	regulation_of_autophagy	0.337719
pre.synapse	carbohydrate_biosynthetic_process	0.337719
glycosyl_compound_biosynthetic_process	modification_dependent_macromolecule_catabolic_process	0.337719
lymphocyte_activation	cell_morphogenesis_involved_in_neuron_differentiation	0.337719
neuron_apoptotic_process	cognition	0.337719
reproduction	regulation_of_trans_synaptic_signaling	0.337719
response_to_wounding	fmrp.targets	0.337719
antiinflammatory_and_antirheumatic_products_non.steroids	leukocyte_mediated_immunity	0.337719
regulation_of_small_molecule_metabolic_process	carbohydrate_metabolic_process	0.337691
synaptic_signaling	alcohol_metabolic_process	0.337662
regulation_of_cellular_amide_metabolic_process	pyrimidine_nucleoside_metabolic_process	0.337662
macromolecule_methylation	proteolysis	0.337662
positive_regulation_of_biosynthetic_process	glycoprotein_metabolic_process	0.337662
glycosyl_compound_biosynthetic_process	glycoprotein_biosynthetic_process	0.337662
receptor_internalization	nucleoside_monophosphate_metabolic_process	0.337662
anorexia_nervosa	purine_nucleoside_monophosphate_biosynthetic_process	0.337662
body_mass_index	regulation_of_cellular_amide_metabolic_process	0.337662
sexual_reproduction	nucleoside_salvage	0.337662
gamete_generation	pyrimidine_nucleoside_catabolic_process	0.337662
antipsychotics	carbohydrate_derivative_metabolic_process	0.337662
circadian_entrainment	mitochondrion_.core.	0.337662
alcohol_metabolic_process	positive_regulation_of_protein_phosphorylation	0.337607
cellular_response_to_dna_damage_stimulus	organic_acid_metabolic_process	0.337607
organophosphate_metabolic_process	peptide_metabolic_process	0.337607
clock.controlled_weak	lipid_metabolic_process	0.337607
neuron_development	proteasomal_protein_catabolic_process	0.337607
immune_effector_process	central_nervous_system_development	0.337607
positive_regulation_of_phosphorus_metabolic_process	pyrimidine_nucleoside_metabolic_process	0.33758
regulation_of_nmda_receptor_activity	glycerophospholipid_metabolic_process	0.33758
peptidyl_serine_modification	nucleoside_monophosphate_metabolic_process	0.33758
vesicle_mediated_transport_in_synapse	ncrna_metabolic_process	0.33758
id.ns	ncrna_metabolic_process	0.33758
adenylate_cyclase_inhibiting_serotonin_receptor_signaling_pathway	modification_dependent_macromolecule_catabolic_process	0.33758
fmrp.targets	neuron_differentiation	0.33758
activation_of_immune_response	regulation_of_postsynapse_organization	0.33758
positive_regulation_of_biosynthetic_process	protein_polyubiquitination	0.337553
hsa.mir.137	protein_phosphorylation	0.337553
peptidyl_amino_acid_modification	cellular_amino_acid_metabolic_process	0.337553
cognition	glycerophospholipid_metabolic_process	0.337553
antiinflammatory_and_antirheumatic_products_non.steroids	proteasomal_protein_catabolic_process	0.337553
positive_regulation_of_immune_system_process	axon_development	0.337553
scz.ns	synaptic_signaling	0.337553
immune_response_regulating_signaling_pathway	scz.ns	0.337553
peptidyl_tyrosine_modification	dna_metabolic_process	0.3375
positive_regulation_of_transcription_by_rna_polymerase_ii	rna_processing	0.3375
organic_acid_biosynthetic_process	mrna_processing	0.3375
regulation_of_postsynapse_organization	carbohydrate_biosynthetic_process	0.3375
id.ns	peptidyl_serine_modification	0.3375
antigen_receptor_mediated_signaling_pathway	nucleoside_salvage	0.3375
regulation_of_neuron_projection_development	dicarboxylic_acid_metabolic_process	0.3375
developmental_process_involved_in_reproduction	carbohydrate_derivative_biosynthetic_process	0.3375
regulation_of_cellular_response_to_stress	synaptic_signaling	0.3375
synapse_organization	proteolysis	0.337449
other_antineoplastic_agents	proteolysis	0.337449
positive_regulation_of_protein_metabolic_process	lipid_biosynthetic_process	0.337449
gamete_generation	lipid_biosynthetic_process	0.337449
regulation_of_small_molecule_metabolic_process	glycerolipid_metabolic_process	0.337449
scz.ns	neuron_differentiation	0.337449
response_to_oxidative_stress	immune_system_development	0.337449
id.ns	trna_metabolic_process	0.337423
cellular_protein_catabolic_process	pyrimidine_containing_compound_salvage	0.337423
antipsychotics	pyrimidine_containing_compound_salvage	0.337423
organonitrogen_compound_biosynthetic_process	positive_regulation_of_biosynthetic_process	0.337423
dicarboxylic_acid_metabolic_process	regulation_of_proteolysis	0.337423
neuron_development	nucleoside_salvage	0.337423
cellular_protein_catabolic_process	dicarboxylic_acid_metabolic_process	0.337423
regulation_of_mrna_metabolic_process	dicarboxylic_acid_metabolic_process	0.337423
neurogenesis	regulation_of_protein_kinase_activity	0.337423
embryo_development	regulation_of_retrograde_protein_transport_er_to_cytosol	0.337423
positive_regulation_of_immune_system_process	adenylate_cyclase_inhibiting_serotonin_receptor_signaling_pathway	0.337423
psychostimulants_agents_used_for_adhd_and_nootropics	pre_post_synaptic_genes	0.337423
organophosphate_biosynthetic_process	macromolecule_catabolic_process	0.337398
response_to_topologically_incorrect_protein	positive_regulation_of_catabolic_process	0.337398
carbohydrate_derivative_biosynthetic_process	regulation_of_protein_kinase_activity	0.337398
carbohydrate_derivative_metabolic_process	positive_regulation_of_protein_kinase_activity	0.337398
regulation_of_immune_response	protein_modification_by_small_protein_removal	0.337398
regulation_of_cellular_response_to_stress	regulation_of_trans_synaptic_signaling	0.337398
response_to_oxidative_stress	positive_regulation_of_immune_system_process	0.337398
immune_system_development	protein_phosphorylation	0.337386
lipid_modifying_agents_plain	protein_polyubiquitination	0.337349
regulation_of_peptidase_activity	generation_of_precursor_metabolites_and_energy	0.337349
pyrimidine_containing_compound_salvage	lipid_biosynthetic_process	0.337349
antiinflammatory_and_antirheumatic_products_non.steroids	pyrimidine_containing_compound_salvage	0.337349
regulation_of_autophagy	positive_regulation_of_biosynthetic_process	0.337349
response_to_topologically_incorrect_protein	carbohydrate_biosynthetic_process	0.337349
antiinflammatory_and_antirheumatic_products_non.steroids	protein_catabolic_process	0.337349
neuroactive_ligand.receptor_interaction	monocarboxylic_acid_metabolic_process	0.337349
scz.ns	regulation_of_phosphorus_metabolic_process	0.337349
organic_cyclic_compound_catabolic_process	positive_regulation_of_protein_metabolic_process	0.337349
denovo_schizophrenia	positive_regulation_of_protein_metabolic_process	0.337349
dopaminergic_synapse	body_mass_index	0.337349
response_to_oxidative_stress	behavior	0.337349
psychostimulants_agents_used_for_adhd_and_nootropics	neuron_development	0.337349
gastrulation	glutamatergic_synapse	0.337349
regulation_of_inflammatory_response	id.ns	0.337349
positive_regulation_of_immune_response	scz.ns	0.337349
carbohydrate_derivative_metabolic_process	nucleoside_monophosphate_metabolic_process	0.337313
wound_healing	negative_regulation_of_biosynthetic_process	0.337302
regulation_of_phosphorus_metabolic_process	energy_derivation_by_oxidation_of_organic_compounds	0.337302
neurogenesis	peptide_biosynthetic_process	0.337302
gamete_generation	macromolecule_methylation	0.337302
regulation_of_immune_system_process	small_molecule_biosynthetic_process	0.337302
behavior	negative_regulation_of_nucleobase_containing_compound_metabolic_process	0.337302
id.ns	carbohydrate_metabolic_process	0.337278
regulation_of_postsynapse_organization	organic_acid_metabolic_process	0.337278
fmrp.targets	pyrimidine_nucleoside_metabolic_process	0.337278
response_to_oxidative_stress	pyrimidine_containing_compound_salvage	0.337278
denovo_schizophrenia	purine_nucleoside_monophosphate_biosynthetic_process	0.337278
dicarboxylic_acid_metabolic_process	regulation_of_autophagy	0.337278
regulation_of_nmda_receptor_activity	protein_catabolic_process	0.337278
regulation_of_postsynapse_organization	positive_regulation_of_nucleobase_containing_compound_metabolic_process	0.337278
defense_response	positive_regulation_of_protein_metabolic_process	0.337278
chronotype	organophosphate_biosynthetic_process	0.337278
embryonic_morphogenesis	regulation_of_stress_activated_protein_kinase_signaling_cascade	0.337278
gamete_generation	negative_regulation_of_transcription_by_rna_polymerase_ii	0.337255
leukocyte_migration	regulation_of_protein_serine_threonine_kinase_activity	0.337255
pre_post_synaptic_genes	carbohydrate_derivative_metabolic_process	0.337255
response_to_oxidative_stress	neuron_apoptotic_process	0.337255
organonitrogen_compound_biosynthetic_process	negative_regulation_of_biosynthetic_process	0.337243
antigen_receptor_mediated_signaling_pathway	regulation_of_protein_phosphorylation	0.337209
proteolysis	pyrimidine_nucleoside_metabolic_process	0.337209
modification_dependent_macromolecule_catabolic_process	pyrimidine_nucleoside_metabolic_process	0.337209
nucleobase_metabolic_process	proteolysis	0.337209
body_mass_index	glycoprotein_metabolic_process	0.337209
clock.controlled_weak	glycoprotein_biosynthetic_process	0.337209
monocarboxylic_acid_metabolic_process	anaphase_promoting_complex_dependent_catabolic_process	0.337209
sw.gwas.3.4	regulation_of_cellular_amide_metabolic_process	0.337209
reproduction	small_molecule_biosynthetic_process	0.337209
regulation_of_immune_system_process	synaptic_signaling	0.337209
male_gamete_generation	bp_scz_genetics_all_super	0.337209
positive_regulation_of_nucleobase_containing_compound_metabolic_process	dna_metabolic_process	0.337176
nucleobase_containing_small_molecule_metabolic_process	lipid_biosynthetic_process	0.337165
regulation_of_response_to_stress	anaphase_promoting_complex_dependent_catabolic_process	0.337165
cellular_lipid_metabolic_process	positive_regulation_of_protein_modification_process	0.337165
reproduction	modification_dependent_macromolecule_catabolic_process	0.337165
cellular_response_to_chemical_stress	trna_metabolic_process	0.337143
regulation_of_response_to_endoplasmic_reticulum_stress	pyrimidine_containing_compound_salvage	0.337143
cellular_lipid_metabolic_process	nucleoside_monophosphate_metabolic_process	0.337143
vesicle_mediated_transport_in_synapse	nucleoside_monophosphate_metabolic_process	0.337143
cellular_response_to_dna_damage_stimulus	purine_nucleoside_monophosphate_metabolic_process	0.337143
regulation_of_stress_activated_protein_kinase_signaling_cascade	purine_nucleoside_monophosphate_metabolic_process	0.337143
dopaminergic_agents	dephosphorylation	0.337143
regulation_of_protein_kinase_activity	anaphase_promoting_complex_dependent_catabolic_process	0.337143
organic_hydroxy_compound_metabolic_process	receptor_metabolic_process	0.337143
regulation_of_neurotransmitter_receptor_activity	glycerolipid_metabolic_process	0.337143
positive_regulation_of_neuron_projection_development	purine_containing_compound_metabolic_process	0.337143
nervous_system_process	neurogenesis	0.337143
regulation_of_cellular_response_to_hypoxia	neurogenesis	0.337143
innate_immune_response	sw.gwas.3.4	0.337143
clock_all	carbohydrate_metabolic_process	0.337121
regulation_of_response_to_stress	regulation_of_autophagy	0.337121
central_nervous_system_development	protein_catabolic_process	0.337121
regulation_of_myeloid_cell_differentiation	negative_regulation_of_nucleobase_containing_compound_metabolic_process	0.337121
psychostimulants_agents_used_for_adhd_and_nootropics	organonitrogen_compound_catabolic_process	0.337121
axon_development	cognition	0.337121
purine_containing_compound_metabolic_process	regulation_of_protein_phosphorylation	0.337079
positive_regulation_of_neuron_projection_development	trna_metabolic_process	0.337079
clock_all	proteolysis	0.337079
negative_regulation_of_nucleobase_containing_compound_metabolic_process	ribonucleoside_metabolic_process	0.337079
positive_regulation_of_neuron_projection_development	nucleoside_monophosphate_biosynthetic_process	0.337079
cellular_response_to_dna_damage_stimulus	nucleoside_monophosphate_biosynthetic_process	0.337079
receptor_internalization	positive_regulation_of_biosynthetic_process	0.337079
regulation_of_immune_response	organic_acid_biosynthetic_process	0.337079
glutamatergic_synapse	protein_catabolic_process	0.337079
response_to_oxidative_stress	positive_regulation_of_nucleobase_containing_compound_metabolic_process	0.337079
regulation_of_neuron_projection_development	nucleobase_containing_small_molecule_metabolic_process	0.337079
circadian_entrainment	axon_development	0.337079
carbohydrate_derivative_biosynthetic_process	carbohydrate_derivative_metabolic_process	0.337051
leukocyte_migration	trna_metabolic_process	0.337017
negative_regulation_of_nucleobase_containing_compound_metabolic_process	glycerophospholipid_metabolic_process	0.337017
leukocyte_migration	purine_nucleoside_monophosphate_metabolic_process	0.337017
chronotype	negative_regulation_of_phosphorus_metabolic_process	0.337017
glutamatergic_synapse	positive_regulation_of_proteolysis	0.337017
organonitrogen_compound_catabolic_process	negative_regulation_of_protein_metabolic_process	0.337017
sw.gwas.3.4	protein_modification_by_small_protein_removal	0.337017
regulation_of_postsynapse_organization	organophosphate_biosynthetic_process	0.337017
hsa.mir.137	regulation_of_nervous_system_development	0.337017
dopaminergic_agents	vesicle_mediated_transport_in_synapse	0.337017
protein_catabolic_process	lipid_metabolic_process	0.336996
cellular_amide_metabolic_process	protein_catabolic_process	0.336996
carbohydrate_derivative_biosynthetic_process	rna_splicing_via_transesterification_reactions	0.336957
glycoprotein_metabolic_process	dna_metabolic_process	0.336957
positive_regulation_of_neuron_projection_development	glycoprotein_metabolic_process	0.336957
leukocyte_migration	proteasomal_protein_catabolic_process	0.336957
psychostimulants_agents_used_for_adhd_and_nootropics	posttranscriptional_regulation_of_gene_expression	0.336957
regulation_of_response_to_stress	organophosphate_metabolic_process	0.336957
neuroactive_ligand.receptor_interaction	receptor_internalization	0.336957
embryonic_morphogenesis	receptor_internalization	0.336957
psychostimulants_agents_used_for_adhd_and_nootropics	cellular_carbohydrate_metabolic_process	0.336957
sw.gwas.3.4	glycerolipid_metabolic_process	0.336957
myeloid_leukocyte_mediated_immunity	dopaminergic_agents	0.336957
regulation_of_response_to_stress	negative_regulation_of_transcription_by_rna_polymerase_ii	0.336918
peptidyl_amino_acid_modification	lipid_metabolic_process	0.336918
organonitrogen_compound_biosynthetic_process	phospholipid_metabolic_process	0.336918
protein_modification_by_small_protein_conjugation	mrna_metabolic_process	0.336918
sexual_reproduction	regulation_of_phosphorus_metabolic_process	0.336918
regulation_of_inflammatory_response	positive_regulation_of_protein_metabolic_process	0.336918
positive_regulation_of_neuron_projection_development	central_nervous_system_development	0.336918
regulation_of_stress_activated_protein_kinase_signaling_cascade	mrna_metabolic_process	0.336898
behavior	alpha_amino_acid_metabolic_process	0.336898
other_antineoplastic_agents	vesicle_mediated_transport_in_synapse	0.336898
positive_regulation_of_immune_system_process	regulation_of_postsynapse_organization	0.336898
regulation_of_immune_system_process	circadian_entrainment	0.336898
dopaminergic_agents	denovo_schizophrenia	0.336898
regulation_of_response_to_endoplasmic_reticulum_stress	macromolecule_catabolic_process	0.336879
fmrp.targets	axon_development	0.336879
gastrulation	alcohol_metabolic_process	0.336842
organonitrogen_compound_biosynthetic_process	trna_metabolic_process	0.336842
central_nervous_system_development	cellular_amino_acid_metabolic_process	0.336842
negative_regulation_of_biosynthetic_process	sulfur_compound_metabolic_process	0.336842
carbohydrate_derivative_metabolic_process	pyrimidine_containing_compound_salvage	0.336842
glycerolipid_metabolic_process	ribonucleoside_metabolic_process	0.336842
cell_morphogenesis_involved_in_neuron_differentiation	nucleoside_monophosphate_metabolic_process	0.336842
organophosphate_biosynthetic_process	peptidyl_tyrosine_modification	0.336842
pre.synapse	monocarboxylic_acid_metabolic_process	0.336842
glutamatergic_synapse	central_nervous_system_development	0.336842
multicellular_organism_reproduction	behavior	0.336842
inflammatory_response	cognition	0.336842
regulation_of_response_to_endoplasmic_reticulum_stress	cognition	0.336842
regulation_of_stress_activated_protein_kinase_signaling_cascade	antipsychotics	0.336842
cellular_response_to_dna_damage_stimulus	clock.controlled_weak	0.336842
embryonic_morphogenesis	glutamatergic_synapse	0.336842
carbohydrate_derivative_metabolic_process	sulfur_compound_metabolic_process	0.336815
regulation_of_protein_modification_process	lipid_metabolic_process	0.336806
negative_regulation_of_protein_metabolic_process	positive_regulation_of_biosynthetic_process	0.336806
synaptic_signaling	cell_morphogenesis_involved_in_neuron_differentiation	0.336806
anorexia_nervosa	regulation_of_protein_phosphorylation	0.336788
regulation_of_trans_synaptic_signaling	carbohydrate_metabolic_process	0.336788
regulation_of_stress_activated_protein_kinase_signaling_cascade	alcohol_metabolic_process	0.336788
nucleoside_monophosphate_metabolic_process	generation_of_precursor_metabolites_and_energy	0.336788
lipid_modifying_agents_plain	peptide_metabolic_process	0.336788
negative_regulation_of_phosphorus_metabolic_process	purine_nucleoside_monophosphate_biosynthetic_process	0.336788
neuroactive_ligand.receptor_interaction	regulation_of_cellular_catabolic_process	0.336788
cell_morphogenesis_involved_in_neuron_differentiation	monocarboxylic_acid_metabolic_process	0.336788
behavior	macromolecule_methylation	0.336788
cognition	nucleobase_containing_small_molecule_metabolic_process	0.336788
sw.gwas.3.4	head_development	0.336788
regulation_of_cellular_response_to_hypoxia	antipsychotics	0.336788
regulation_of_immune_system_process	sw.gwas.3.4	0.336788
sexual_reproduction	organic_acid_metabolic_process	0.33677
regulation_of_dna_binding_transcription_factor_activity	proteolysis	0.33677
positive_regulation_of_neuron_projection_development	positive_regulation_of_protein_modification_process	0.33677
response_to_oxidative_stress	protein_phosphorylation	0.336735
neuroactive_ligand.receptor_interaction	lipid_metabolic_process	0.336735
organophosphate_biosynthetic_process	rna_splicing	0.336735
positive_regulation_of_phosphorus_metabolic_process	purine_nucleoside_monophosphate_biosynthetic_process	0.336735
myeloid_cell_differentiation	purine_nucleoside_monophosphate_biosynthetic_process	0.336735
regulation_of_neuron_projection_development	regulation_of_autophagy	0.336735
organophosphate_metabolic_process	positive_regulation_of_phosphorus_metabolic_process	0.336735
neuron_differentiation	carbohydrate_biosynthetic_process	0.336735
sw.gwas.3.4	peptidyl_tyrosine_modification	0.336735
regulation_of_neuron_projection_development	amide_biosynthetic_process	0.336735
regulation_of_trans_synaptic_signaling	cellular_protein_catabolic_process	0.336735
regulation_of_immune_response	purine_containing_compound_metabolic_process	0.336735
anorexia_nervosa	organonitrogen_compound_catabolic_process	0.336735
antigen_receptor_mediated_signaling_pathway	neuron_differentiation	0.336735
behavior	generation_of_precursor_metabolites_and_energy	0.336683
myeloid_cell_differentiation	nucleoside_metabolic_process	0.336683
cellular_protein_catabolic_process	nucleoside_monophosphate_metabolic_process	0.336683
mitochondrion_.core.	covalent_chromatin_modification	0.336683
bp_scz_genetics_all_super	peptidyl_amino_acid_modification	0.336683
synaptic_signaling	monocarboxylic_acid_metabolic_process	0.336683
carbohydrate_derivative_biosynthetic_process	macromolecule_methylation	0.336683
immune_system_development	dna_metabolic_process	0.336667
positive_regulation_of_biosynthetic_process	lipid_metabolic_process	0.336667
peptidyl_lysine_modification	protein_polyubiquitination	0.336634
dopaminergic_synapse	carbohydrate_metabolic_process	0.336634
fmrp.ascano	trna_metabolic_process	0.336634
vesicle_mediated_transport_in_synapse	protein_dephosphorylation	0.336634
glycosyl_compound_biosynthetic_process	phospholipid_metabolic_process	0.336634
receptor_metabolic_process	regulation_of_autophagy	0.336634
hsa.mir.137	negative_regulation_of_phosphorus_metabolic_process	0.336634
clock.controlled_weak	covalent_chromatin_modification	0.336634
regulation_of_inflammatory_response	organic_hydroxy_compound_biosynthetic_process	0.336634
regulation_of_hemopoiesis	positive_regulation_of_neuron_projection_development	0.336634
embryonic_morphogenesis	chronotype	0.336634
scz.ns	hsa.mir.137	0.336634
other_antineoplastic_agents	neurogenesis	0.336601
cellular_response_to_chemical_stress	rna_processing	0.336585
organic_cyclic_compound_catabolic_process	phospholipid_metabolic_process	0.336585
posttranscriptional_regulation_of_gene_expression	lipid_biosynthetic_process	0.336585
regulation_of_stress_activated_protein_kinase_signaling_cascade	ribonucleoside_metabolic_process	0.336585
sw.gwas.3.4	positive_regulation_of_phosphorus_metabolic_process	0.336585
organic_hydroxy_compound_biosynthetic_process	positive_regulation_of_gene_expression	0.336585
regulation_of_stress_activated_protein_kinase_signaling_cascade	nucleoside_salvage	0.336585
regulation_of_postsynapse_organization	cellular_amide_metabolic_process	0.336585
dopaminergic_synapse	carbohydrate_derivative_biosynthetic_process	0.336585
psd_.human_core.	alpha_amino_acid_metabolic_process	0.336585
regulation_of_immune_response	glycosyl_compound_biosynthetic_process	0.336585
lymphocyte_activation	synapse_organization	0.336585
immune_response_regulating_signaling_pathway	neuron_apoptotic_process	0.336585
regulation_of_cellular_response_to_stress	negative_regulation_of_biosynthetic_process	0.33657
positive_regulation_of_protein_kinase_activity	rna_splicing_via_transesterification_reactions	0.336538
cellular_lipid_metabolic_process	protein_dephosphorylation	0.336538
clock.controlled_weak	peptide_metabolic_process	0.336538
organic_hydroxy_compound_biosynthetic_process	cellular_amino_acid_metabolic_process	0.336538
carbohydrate_derivative_biosynthetic_process	pyrimidine_containing_compound_salvage	0.336538
negative_regulation_of_biosynthetic_process	macromolecule_catabolic_process	0.336538
positive_regulation_of_transcription_by_rna_polymerase_ii	glycoprotein_metabolic_process	0.336538
inflammatory_response	positive_regulation_of_phosphorus_metabolic_process	0.336538
cell_morphogenesis_involved_in_neuron_differentiation	peptidyl_serine_modification	0.336538
organonitrogen_compound_biosynthetic_process	nucleoside_salvage	0.336538
regulation_of_phosphorus_metabolic_process	cellular_macromolecule_catabolic_process	0.336538
sw.gwas.3.4	negative_regulation_of_protein_metabolic_process	0.336538
response_to_topologically_incorrect_protein	organic_hydroxy_compound_biosynthetic_process	0.336538
multicellular_organism_reproduction	regulation_of_retrograde_protein_transport_er_to_cytosol	0.336538
organic_hydroxy_compound_metabolic_process	rna_splicing_via_transesterification_reactions	0.336493
glycoprotein_metabolic_process	organic_acid_metabolic_process	0.336493
peptidyl_serine_modification	organic_acid_metabolic_process	0.336493
regulation_of_proteolysis	rna_splicing	0.336493
clock_all	amide_biosynthetic_process	0.336493
developmental_process_involved_in_reproduction	regulation_of_dna_binding_transcription_factor_activity	0.336493
organonitrogen_compound_biosynthetic_process	regulation_of_peptidase_activity	0.336493
clock.controlled_weak	carbohydrate_derivative_biosynthetic_process	0.336493
myeloid_leukocyte_mediated_immunity	neuron_apoptotic_process	0.336493
myeloid_cell_differentiation	fmrp.targets	0.336493
positive_regulation_of_nucleobase_containing_compound_metabolic_process	regulation_of_protein_phosphorylation	0.336449
organic_cyclic_compound_catabolic_process	trna_metabolic_process	0.336449
axon_development	phospholipid_metabolic_process	0.336449
pre.synapse	nucleoside_monophosphate_metabolic_process	0.336449
peptidyl_amino_acid_modification	carbohydrate_biosynthetic_process	0.336449
small_molecule_metabolic_process	peptidyl_tyrosine_modification	0.336449
positive_regulation_of_transcription_by_rna_polymerase_ii	regulation_of_cellular_amide_metabolic_process	0.336449
cellular_response_to_dna_damage_stimulus	small_molecule_biosynthetic_process	0.336449
activation_of_immune_response	neuron_differentiation	0.336449
positive_regulation_of_catabolic_process	negative_regulation_of_transcription_by_rna_polymerase_ii	0.336406
protein_phosphorylation	rna_splicing_via_transesterification_reactions	0.336406
clock_all	alcohol_metabolic_process	0.336406
neuroactive_ligand.receptor_interaction	protein_phosphorylation	0.336406
organic_hydroxy_compound_metabolic_process	negative_regulation_of_phosphorus_metabolic_process	0.336406
reproduction	peptidyl_lysine_modification	0.336406
psd_.human_core.	regulation_of_cellular_amide_metabolic_process	0.336406
regulation_of_neurogenesis	regulation_of_small_molecule_metabolic_process	0.336406
regulation_of_inflammatory_response	scz.ns	0.336406
positive_regulation_of_protein_metabolic_process	posttranscriptional_regulation_of_gene_expression	0.336391
cellular_protein_catabolic_process	dephosphorylation	0.336364
regulation_of_stress_activated_protein_kinase_signaling_cascade	protein_modification_by_small_protein_conjugation	0.336364
regulation_of_stress_activated_protein_kinase_signaling_cascade	neuron_differentiation	0.336364
wound_healing	glutamatergic_synapse	0.336364
monocarboxylic_acid_metabolic_process	cellular_amino_acid_metabolic_process	0.336323
gastrulation	regulation_of_catabolic_process	0.336323
glycosyl_compound_biosynthetic_process	regulation_of_protein_modification_process	0.336323
synapse_organization	small_molecule_biosynthetic_process	0.336323
omim_intellectual_disability	positive_regulation_of_protein_kinase_activity	0.336323
gastrulation	positive_regulation_of_protein_kinase_activity	0.336323
axon_development	carbohydrate_derivative_biosynthetic_process	0.336323
cellular_response_to_dna_damage_stimulus	glycosyl_compound_metabolic_process	0.336323
sw.gwas.3.4	neuron_development	0.336323
inflammatory_response	regulation_of_neurogenesis	0.336323
sw.gwas.3.4	synaptic_signaling	0.336323
lymphocyte_activation	fmrp.targets	0.336323
immune_system_development	psd_.human_core.	0.336323
antiinflammatory_and_antirheumatic_products_non.steroids	lymphocyte_activation	0.336323
regulation_of_cellular_response_to_stress	positive_regulation_of_protein_metabolic_process	0.33631
regulation_of_protein_kinase_activity	rna_splicing_via_transesterification_reactions	0.336283
positive_regulation_of_proteolysis	carbohydrate_metabolic_process	0.336283
axon_development	regulation_of_catabolic_process	0.336283
organic_hydroxy_compound_metabolic_process	positive_regulation_of_gene_expression	0.336283
developmental_process_involved_in_reproduction	peptidyl_serine_modification	0.336283
antiinflammatory_and_antirheumatic_products_non.steroids	cellular_macromolecule_catabolic_process	0.336283
regulation_of_cellular_response_to_stress	synapse_organization	0.336283
reproduction	anorexia_nervosa	0.336283
regulation_of_response_to_stress	proteolysis	0.336257
organonitrogen_compound_biosynthetic_process	organonitrogen_compound_catabolic_process	0.336257
macromolecule_methylation	peptide_metabolic_process	0.336245
antigen_receptor_mediated_signaling_pathway	lipid_metabolic_process	0.336245
positive_regulation_of_gene_expression	lipid_biosynthetic_process	0.336245
behavior	regulation_of_cellular_catabolic_process	0.336245
regulation_of_inflammatory_response	peptide_biosynthetic_process	0.336245
fmrp.ascano	cellular_amide_metabolic_process	0.336245
myeloid_cell_differentiation	amide_biosynthetic_process	0.336245
male_gamete_generation	cellular_lipid_metabolic_process	0.336245
response_to_oxidative_stress	rna_processing	0.336207
reproduction	mrna_processing	0.336207
axon_development	cellular_macromolecule_catabolic_process	0.336207
carbohydrate_derivative_biosynthetic_process	positive_regulation_of_protein_kinase_activity	0.336207
pre.synapse	regulation_of_phosphorus_metabolic_process	0.336207
organic_hydroxy_compound_biosynthetic_process	negative_regulation_of_protein_metabolic_process	0.336207
reproduction	purine_containing_compound_metabolic_process	0.336207
positive_regulation_of_protein_metabolic_process	negative_regulation_of_gene_expression	0.336182
glycosyl_compound_biosynthetic_process	pyrimidine_nucleoside_catabolic_process	0.336182
positive_regulation_of_immune_system_process	rna_splicing	0.33617
negative_regulation_of_nucleobase_containing_compound_metabolic_process	posttranscriptional_regulation_of_gene_expression	0.33617
myeloid_leukocyte_mediated_immunity	organophosphate_metabolic_process	0.33617
positive_regulation_of_protein_kinase_activity	amide_biosynthetic_process	0.33617
central_nervous_system_development	small_molecule_biosynthetic_process	0.33617
embryo_development	nucleobase_containing_small_molecule_metabolic_process	0.33617
fmrp.targets	organophosphate_biosynthetic_process	0.33617
leukocyte_mediated_immunity	glycosyl_compound_biosynthetic_process	0.33617
other_antineoplastic_agents	regulation_of_neuron_projection_development	0.33617
multicellular_organism_reproduction	synaptic_signaling	0.33617
regulation_of_proteolysis	rna_splicing_via_transesterification_reactions	0.336134
regulation_of_protein_serine_threonine_kinase_activity	carbohydrate_metabolic_process	0.336134
cellular_response_to_dna_damage_stimulus	energy_derivation_by_oxidation_of_organic_compounds	0.336134
male_gamete_generation	covalent_chromatin_modification	0.336134
regulation_of_cellular_amide_metabolic_process	regulation_of_proteolysis	0.336134
neuron_apoptotic_process	regulation_of_proteolysis	0.336134
positive_regulation_of_nucleobase_containing_compound_metabolic_process	modification_dependent_macromolecule_catabolic_process	0.336134
regulation_of_inflammatory_response	regulation_of_protein_kinase_activity	0.336134
other_antineoplastic_agents	protein_modification_by_small_protein_conjugation_or_removal	0.336134
scz.ns	organonitrogen_compound_catabolic_process	0.336134
wound_healing	fmrp.ascano	0.336134
regulation_of_inflammatory_response	immune_response_regulating_signaling_pathway	0.336134
cellular_response_to_chemical_stress	cellular_response_to_dna_damage_stimulus	0.336134
antiinflammatory_and_antirheumatic_products_non.steroids	leukocyte_migration	0.336134
regulation_of_autophagy	peptide_metabolic_process	0.3361
positive_regulation_of_protein_metabolic_process	cellular_modified_amino_acid_metabolic_process	0.3361
pre.synapse	positive_regulation_of_biosynthetic_process	0.3361
cellular_response_to_dna_damage_stimulus	negative_regulation_of_phosphorus_metabolic_process	0.3361
organonitrogen_compound_biosynthetic_process	regulation_of_proteolysis	0.3361
cellular_response_to_dna_damage_stimulus	carbohydrate_derivative_metabolic_process	0.3361
positive_regulation_of_immune_response	carbohydrate_derivative_metabolic_process	0.3361
mitochondrion_.core.	organonitrogen_compound_biosynthetic_process	0.3361
positive_regulation_of_immune_response	neurogenesis	0.3361
positive_regulation_of_biosynthetic_process	carbohydrate_metabolic_process	0.336066
regulation_of_protein_serine_threonine_kinase_activity	phospholipid_metabolic_process	0.336066
synaptic_signaling	phospholipid_metabolic_process	0.336066
neuron_apoptotic_process	regulation_of_catabolic_process	0.336066
myeloid_cell_differentiation	posttranscriptional_regulation_of_gene_expression	0.336066
multicellular_organism_reproduction	macromolecule_methylation	0.336066
wound_healing	small_molecule_metabolic_process	0.336066
dopaminergic_agents	positive_regulation_of_transcription_by_rna_polymerase_ii	0.336066
organophosphate_biosynthetic_process	protein_modification_by_small_protein_conjugation_or_removal	0.336066
antiinflammatory_and_antirheumatic_products_non.steroids	organic_hydroxy_compound_biosynthetic_process	0.336066
neuron_death	head_development	0.336066
denovo_schizophrenia	organic_acid_metabolic_process	0.336032
positive_regulation_of_protein_kinase_activity	proteolysis	0.336032
lipid_modifying_agents_plain	positive_regulation_of_biosynthetic_process	0.336032
denovo_schizophrenia	peptidyl_amino_acid_modification	0.336032
immune_system_development	modification_dependent_macromolecule_catabolic_process	0.336032
regulation_of_defense_response	neurogenesis	0.336032
regulation_of_response_to_stress	axon_development	0.336032
cellular_response_to_chemical_stress	myeloid_leukocyte_mediated_immunity	0.336032
organic_cyclic_compound_catabolic_process	regulation_of_protein_phosphorylation	0.336
psd_.human_core.	dna_metabolic_process	0.336
small_molecule_biosynthetic_process	negative_regulation_of_biosynthetic_process	0.336
organophosphate_biosynthetic_process	negative_regulation_of_phosphorus_metabolic_process	0.336
fmrp.ascano	organophosphate_metabolic_process	0.336
organic_hydroxy_compound_metabolic_process	regulation_of_protein_modification_process	0.336
negative_regulation_of_protein_metabolic_process	positive_regulation_of_transcription_by_rna_polymerase_ii	0.336
other_antineoplastic_agents	neuroactive_ligand.receptor_interaction	0.336
regulation_of_autophagy	carbohydrate_metabolic_process	0.335968
regulation_of_protein_modification_process	organic_acid_metabolic_process	0.335968
reproduction	positive_regulation_of_catabolic_process	0.335968
innate_immune_response	carbohydrate_derivative_metabolic_process	0.335968
carbohydrate_metabolic_process	regulation_of_protein_phosphorylation	0.335938
regulation_of_dna_binding_transcription_factor_activity	dna_repair	0.335938
positive_regulation_of_catabolic_process	lipid_metabolic_process	0.335907
modification_dependent_macromolecule_catabolic_process	organic_acid_metabolic_process	0.335878
regulation_of_protein_serine_threonine_kinase_activity	positive_regulation_of_gene_expression	0.335878
carbohydrate_derivative_metabolic_process	positive_regulation_of_protein_modification_process	0.335878
embryo_development	fmrp.targets	0.335878
regulation_of_response_to_endoplasmic_reticulum_stress	glycosyl_compound_biosynthetic_process	0.335849
positive_regulation_of_transcription_by_rna_polymerase_ii	positive_regulation_of_protein_phosphorylation	0.335821
fmrp.targets	protein_phosphorylation	0.335793
glycerolipid_metabolic_process	negative_regulation_of_phosphorus_metabolic_process	0.335793
monocarboxylic_acid_metabolic_process	energy_derivation_by_oxidation_of_organic_compounds	0.335793
wound_healing	positive_regulation_of_protein_modification_process	0.335793
modification_dependent_macromolecule_catabolic_process	cellular_amide_metabolic_process	0.335793
positive_regulation_of_immune_response	positive_regulation_of_nucleobase_containing_compound_metabolic_process	0.335766
regulation_of_response_to_stress	neuron_development	0.335766
carbohydrate_derivative_metabolic_process	protein_modification_by_small_protein_conjugation_or_removal	0.33574
dendrite_development	pyrimidine_containing_compound_salvage	0.335714
response_to_endoplasmic_reticulum_stress	regulation_of_autophagy	0.335714
developmental_process_involved_in_reproduction	protein_modification_by_small_protein_conjugation	0.335714
regulation_of_trans_synaptic_signaling	regulation_of_neuron_projection_development	0.335714
chronotype	nucleobase_metabolic_process	0.335689
pyrimidine_containing_compound_salvage	mrna_processing	0.335664
response_to_wounding	pyrimidine_containing_compound_salvage	0.335664
regulation_of_phosphorus_metabolic_process	protein_catabolic_process	0.335664
mitochondrion_.core.	nucleoside_salvage	0.335664
neurogenesis	positive_regulation_of_transcription_by_rna_polymerase_ii	0.335664
immune_response_regulating_signaling_pathway	pyrimidine_nucleoside_catabolic_process	0.335664
adenylate_cyclase_inhibiting_serotonin_receptor_signaling_pathway	nucleobase_containing_small_molecule_metabolic_process	0.335664
gastrulation	neuron_death	0.335664
small_molecule_metabolic_process	peptide_biosynthetic_process	0.33564
dicarboxylic_acid_metabolic_process	protein_polyubiquitination	0.335616
axon_development	nucleobase_metabolic_process	0.335616
circadian_entrainment	nucleoside_monophosphate_metabolic_process	0.335616
antigen_receptor_mediated_signaling_pathway	id.ns	0.335616
protein_modification_by_small_protein_conjugation_or_removal	cellular_amide_metabolic_process	0.335593
neurogenesis	positive_regulation_of_protein_kinase_activity	0.335593
regulation_of_trans_synaptic_signaling	neuron_differentiation	0.335593
psd_.human_core.	regulation_of_trans_synaptic_signaling	0.335593
receptor_internalization	purine_nucleoside_monophosphate_biosynthetic_process	0.33557
glutamatergic_synapse	negative_regulation_of_biosynthetic_process	0.33557
regulation_of_cellular_amide_metabolic_process	positive_regulation_of_biosynthetic_process	0.33557
denovo_schizophrenia	pyrimidine_nucleoside_catabolic_process	0.33557
positive_regulation_of_immune_response	circadian_entrainment	0.33557
cognition	nucleoside_metabolic_process	0.335526
cellular_response_to_chemical_stress	ribonucleoside_monophosphate_metabolic_process	0.335526
peptide_biosynthetic_process	positive_regulation_of_catabolic_process	0.335526
positive_regulation_of_immune_system_process	id.ns	0.335526
regulation_of_response_to_stress	proteasomal_protein_catabolic_process	0.335505
immune_response_regulating_signaling_pathway	pyrimidine_nucleoside_metabolic_process	0.335484
response_to_oxidative_stress	pyrimidine_nucleoside_metabolic_process	0.335484
pyrimidine_nucleoside_catabolic_process	rna_processing	0.335484
negative_regulation_of_nucleobase_containing_compound_metabolic_process	pyrimidine_containing_compound_salvage	0.335484
cognition	pyrimidine_containing_compound_salvage	0.335484
neuroactive_ligand.receptor_interaction	ribonucleoside_monophosphate_metabolic_process	0.335484
regulation_of_phosphorus_metabolic_process	protein_modification_by_small_protein_conjugation	0.335484
dendrite_development	cellular_carbohydrate_metabolic_process	0.335484
negative_regulation_of_protein_metabolic_process	pyrimidine_nucleoside_catabolic_process	0.335484
psychostimulants_agents_used_for_adhd_and_nootropics	carbohydrate_derivative_biosynthetic_process	0.335484
neuroactive_ligand.receptor_interaction	nervous_system_process	0.335484
fmrp.ascano	regulation_of_nmda_receptor_activity	0.335484
sw.gwas.3.4	omim_intellectual_disability	0.335484
nucleoside_salvage	rna_splicing_via_transesterification_reactions	0.335443
regulation_of_nmda_receptor_activity	dna_metabolic_process	0.335443
nucleoside_salvage	peptide_metabolic_process	0.335443
hsa.mir.137	ribonucleoside_metabolic_process	0.335443
positive_regulation_of_phosphorus_metabolic_process	nucleoside_monophosphate_metabolic_process	0.335443
cellular_response_to_chemical_stress	nucleoside_monophosphate_metabolic_process	0.335443
