## Supplementary tables for "Polygenicity at the pathway level for anorexia nervosa" (part 15 of 16)

### Sheet: Table_S16 (continued)
Table S16. Proportion of anorexia nervosa cases for each pathway pair across the four biological groups (brain, metabolic, immune/stress, and reproduction, from the highest to the lowest)
dicarboxylic_acid_metabolic_process	ribonucleoside_monophosphate_metabolic_process	0.335443
circadian_entrainment	ribonucleoside_monophosphate_metabolic_process	0.335443
negative_regulation_of_nucleobase_containing_compound_metabolic_process	positive_regulation_of_biosynthetic_process	0.335443
regulation_of_postsynapse_organization	regulation_of_small_molecule_metabolic_process	0.335443
head_development	adenylate_cyclase_inhibiting_serotonin_receptor_signaling_pathway	0.335443
immune_system_development	proteolysis	0.335404
psychostimulants_agents_used_for_adhd_and_nootropics	cellular_modified_amino_acid_metabolic_process	0.335404
regulation_of_neurotransmitter_receptor_activity	glycerophospholipid_metabolic_process	0.335404
myeloid_leukocyte_mediated_immunity	organic_acid_biosynthetic_process	0.335404
dendrite_development	mrna_metabolic_process	0.335404
dopaminergic_agents	mrna_metabolic_process	0.335404
developmental_process_involved_in_reproduction	receptor_internalization	0.335404
immune_system_development	positive_regulation_of_protein_metabolic_process	0.335404
neuroactive_ligand.receptor_interaction	glycosyl_compound_metabolic_process	0.335404
neuron_differentiation	adenylate_cyclase_inhibiting_serotonin_receptor_signaling_pathway	0.335404
glutamatergic_synapse	peptide_metabolic_process	0.335366
lipid_modifying_agents_plain	glycoprotein_metabolic_process	0.335366
peptide_biosynthetic_process	negative_regulation_of_biosynthetic_process	0.335366
regulation_of_small_molecule_metabolic_process	negative_regulation_of_gene_expression	0.335366
nucleoside_salvage	peptidyl_amino_acid_modification	0.335366
regulation_of_inflammatory_response	nucleoside_salvage	0.335366
regulation_of_postsynapse_organization	macromolecule_methylation	0.335366
protein_modification_by_small_protein_conjugation_or_removal	negative_regulation_of_protein_metabolic_process	0.335366
circadian_entrainment	positive_regulation_of_neuron_projection_development	0.335366
nervous_system_process	synapse_organization	0.335366
regulation_of_neurotransmitter_receptor_activity	trna_metabolic_process	0.335329
dopaminergic_agents	glycoprotein_metabolic_process	0.335329
other_analgesics_and_antipyretics	glycoprotein_metabolic_process	0.335329
regulation_of_immune_response	nucleobase_metabolic_process	0.335329
regulation_of_cellular_amide_metabolic_process	nucleoside_monophosphate_biosynthetic_process	0.335329
dicarboxylic_acid_metabolic_process	nucleoside_monophosphate_biosynthetic_process	0.335329
protein_modification_by_small_protein_conjugation	negative_regulation_of_gene_expression	0.335329
adenylate_cyclase_inhibiting_serotonin_receptor_signaling_pathway	energy_derivation_by_oxidation_of_organic_compounds	0.335329
id.ns	regulation_of_proteolysis	0.335329
lipid_modifying_agents_plain	modification_dependent_macromolecule_catabolic_process	0.335329
regulation_of_neurotransmitter_receptor_activity	pyrimidine_nucleoside_catabolic_process	0.335329
vesicle_mediated_transport_in_synapse	organonitrogen_compound_biosynthetic_process	0.335329
regulation_of_neurotransmitter_receptor_activity	generation_of_precursor_metabolites_and_energy	0.335294
regulation_of_protein_modification_process	pyrimidine_nucleoside_metabolic_process	0.335294
anaphase_promoting_complex_dependent_catabolic_process	glycerophospholipid_metabolic_process	0.335294
dicarboxylic_acid_metabolic_process	nucleoside_monophosphate_metabolic_process	0.335294
id.ns	peptidyl_lysine_modification	0.335294
neuron_apoptotic_process	alpha_amino_acid_metabolic_process	0.335294
hsa.mir.137	dopaminergic_agents	0.335294
leukocyte_migration	sw.gwas.3.4	0.335294
regulation_of_response_to_endoplasmic_reticulum_stress	sw.gwas.3.4	0.335294
other_analgesics_and_antipyretics	activation_of_immune_response	0.335294
regulation_of_protein_catabolic_process	pyrimidine_nucleoside_metabolic_process	0.33526
alpha_amino_acid_metabolic_process	ribonucleoside_metabolic_process	0.33526
regulation_of_nervous_system_development	nucleoside_monophosphate_metabolic_process	0.33526
regulation_of_neurogenesis	ribonucleoside_monophosphate_metabolic_process	0.33526
bp_scz_genetics_all_super	peptidyl_tyrosine_modification	0.33526
neuron_apoptotic_process	purine_nucleoside_metabolic_process	0.33526
alpha_amino_acid_metabolic_process	positive_regulation_of_transcription_by_rna_polymerase_ii	0.33526
axon_development	glycosyl_compound_metabolic_process	0.33526
sexual_reproduction	regulation_of_neurotransmitter_receptor_activity	0.33526
glycosyl_compound_metabolic_process	peptide_metabolic_process	0.335227
macromolecule_methylation	glycoprotein_metabolic_process	0.335227
response_to_endoplasmic_reticulum_stress	nucleobase_metabolic_process	0.335227
dopaminergic_agents	posttranscriptional_regulation_of_gene_expression	0.335227
other_analgesics_and_antipyretics	response_to_topologically_incorrect_protein	0.335227
nucleobase_metabolic_process	regulation_of_protein_phosphorylation	0.335196
vesicle_mediated_transport_in_synapse	cellular_modified_amino_acid_metabolic_process	0.335196
regulation_of_postsynapse_organization	ribonucleoside_monophosphate_biosynthetic_process	0.335196
chronotype	regulation_of_protein_modification_process	0.335196
dopaminergic_synapse	macromolecule_methylation	0.335196
neuron_development	dicarboxylic_acid_metabolic_process	0.335196
neuroactive_ligand.receptor_interaction	regulation_of_nervous_system_development	0.335196
gastrulation	other_analgesics_and_antipyretics	0.335196
carbohydrate_derivative_metabolic_process	small_molecule_metabolic_process	0.335185
nervous_system_process	neuron_development	0.33518
neuron_apoptotic_process	pyrimidine_nucleoside_metabolic_process	0.335165
behavior	glycoprotein_biosynthetic_process	0.335165
vesicle_mediated_transport_in_synapse	nucleoside_monophosphate_biosynthetic_process	0.335165
response_to_oxidative_stress	macromolecule_methylation	0.335165
chronotype	positive_regulation_of_transcription_by_rna_polymerase_ii	0.335165
regulation_of_mrna_metabolic_process	glycosyl_compound_biosynthetic_process	0.335165
dopaminergic_agents	positive_regulation_of_neuron_projection_development	0.335165
scz.ns	carbohydrate_metabolic_process	0.335135
myeloid_cell_differentiation	nucleoside_monophosphate_biosynthetic_process	0.335135
macromolecule_methylation	monocarboxylic_acid_metabolic_process	0.335135
glycerolipid_metabolic_process	purine_nucleoside_metabolic_process	0.335135
regulation_of_trans_synaptic_signaling	mrna_processing	0.335106
ribonucleoside_monophosphate_metabolic_process	phospholipid_metabolic_process	0.335106
chronotype	ribonucleoside_metabolic_process	0.335106
regulation_of_mrna_metabolic_process	regulation_of_autophagy	0.335106
glycosyl_compound_biosynthetic_process	covalent_chromatin_modification	0.335106
glycosyl_compound_metabolic_process	cellular_lipid_metabolic_process	0.335106
regulation_of_nmda_receptor_activity	regulation_of_small_molecule_metabolic_process	0.335106
bp_scz_genetics_all_super	regulation_of_protein_serine_threonine_kinase_activity	0.335106
neuroactive_ligand.receptor_interaction	bp_scz_genetics_all_super	0.335106
psd_.human_core.	dopaminergic_agents	0.335106
psychostimulants_agents_used_for_adhd_and_nootropics	fmrp.targets	0.335106
activation_of_immune_response	neuroactive_ligand.receptor_interaction	0.335106
myeloid_cell_differentiation	ribonucleoside_metabolic_process	0.335079
wound_healing	ribonucleoside_metabolic_process	0.335079
immune_system_development	purine_nucleoside_monophosphate_biosynthetic_process	0.335079
alpha_amino_acid_metabolic_process	positive_regulation_of_biosynthetic_process	0.335079
vesicle_mediated_transport_in_synapse	energy_derivation_by_oxidation_of_organic_compounds	0.335079
nervous_system_process	receptor_internalization	0.335079
cognition	macromolecule_methylation	0.335079
purine_containing_compound_metabolic_process	regulation_of_peptidase_activity	0.335079
synapse_organization	nucleobase_containing_small_molecule_metabolic_process	0.335079
regulation_of_neurogenesis	carbohydrate_derivative_biosynthetic_process	0.335079
neuron_death	organic_hydroxy_compound_metabolic_process	0.335079
regulation_of_neuron_projection_development	body_mass_index	0.335079
positive_regulation_of_protein_metabolic_process	protein_catabolic_process	0.335065
nucleoside_monophosphate_metabolic_process	rna_splicing_via_transesterification_reactions	0.335052
negative_regulation_of_protein_metabolic_process	sulfur_compound_metabolic_process	0.335052
positive_regulation_of_neuron_projection_development	posttranscriptional_regulation_of_gene_expression	0.335052
regulation_of_neuron_projection_development	mrna_metabolic_process	0.335052
dopaminergic_agents	methylation	0.335052
neuron_development	nucleobase_containing_small_molecule_metabolic_process	0.335052
antigen_receptor_mediated_signaling_pathway	regulation_of_trans_synaptic_signaling	0.335052
regulation_of_cellular_response_to_hypoxia	fmrp.targets	0.335052
lipid_biosynthetic_process	rna_splicing_via_transesterification_reactions	0.335025
regulation_of_protein_kinase_activity	glycoprotein_metabolic_process	0.335025
protein_catabolic_process	ribonucleoside_monophosphate_biosynthetic_process	0.335025
synapse_organization	ribonucleoside_monophosphate_biosynthetic_process	0.335025
chronotype	energy_derivation_by_oxidation_of_organic_compounds	0.335025
neurogenesis	receptor_internalization	0.335025
synapse_organization	receptor_metabolic_process	0.335025
male_gamete_generation	positive_regulation_of_protein_kinase_activity	0.335025
myeloid_leukocyte_mediated_immunity	nervous_system_process	0.335025
antigen_receptor_mediated_signaling_pathway	carbohydrate_metabolic_process	0.335
cognition	organic_acid_metabolic_process	0.335
embryonic_morphogenesis	cellular_modified_amino_acid_metabolic_process	0.335
regulation_of_protein_kinase_activity	glycoprotein_biosynthetic_process	0.335
negative_regulation_of_gene_expression	purine_nucleoside_monophosphate_metabolic_process	0.335
cell_morphogenesis_involved_in_neuron_differentiation	positive_regulation_of_biosynthetic_process	0.335
peptidyl_lysine_modification	regulation_of_autophagy	0.335
neuron_development	peptidyl_lysine_modification	0.335
neuroactive_ligand.receptor_interaction	cellular_macromolecule_catabolic_process	0.335
psychostimulants_agents_used_for_adhd_and_nootropics	regulation_of_phosphorus_metabolic_process	0.335
body_mass_index	alpha_amino_acid_metabolic_process	0.335
regulation_of_stress_activated_protein_kinase_signaling_cascade	scz.ns	0.335
peptidyl_amino_acid_modification	cellular_modified_amino_acid_metabolic_process	0.334975
inflammatory_response	ribonucleoside_monophosphate_biosynthetic_process	0.334975
regulation_of_response_to_endoplasmic_reticulum_stress	energy_derivation_by_oxidation_of_organic_compounds	0.334975
vesicle_mediated_transport_in_synapse	protein_modification_by_small_protein_conjugation	0.334975
axon_development	peptide_biosynthetic_process	0.334975
myeloid_leukocyte_mediated_immunity	purine_containing_compound_metabolic_process	0.334975
regulation_of_response_to_endoplasmic_reticulum_stress	carbohydrate_derivative_biosynthetic_process	0.334975
cell_morphogenesis_involved_in_neuron_differentiation	carbohydrate_metabolic_process	0.334951
carbohydrate_biosynthetic_process	dna_metabolic_process	0.334951
scz.ns	energy_derivation_by_oxidation_of_organic_compounds	0.334951
dendrite_development	peptidyl_amino_acid_modification	0.334951
omim_intellectual_disability	monocarboxylic_acid_metabolic_process	0.334951
response_to_oxidative_stress	cellular_carbohydrate_metabolic_process	0.334951
synaptic_vesicle	organic_cyclic_compound_catabolic_process	0.334951
immune_effector_process	cognition	0.334951
fmrp.ascano	regulation_of_trans_synaptic_signaling	0.334951
generation_of_precursor_metabolites_and_energy	protein_polyubiquitination	0.334928
scz.ns	dna_repair	0.334928
positive_regulation_of_transcription_by_rna_polymerase_ii	rna_splicing	0.334928
anorexia_nervosa	nucleoside_monophosphate_biosynthetic_process	0.334928
synaptic_vesicle	peptide_biosynthetic_process	0.334928
dopaminergic_agents	cellular_protein_catabolic_process	0.334928
lipid_modifying_agents_plain	positive_regulation_of_protein_kinase_activity	0.334928
male_gamete_generation	carbohydrate_derivative_metabolic_process	0.334928
hsa.mir.137	neurogenesis	0.334928
cellular_response_to_dna_damage_stimulus	dopaminergic_agents	0.334928
response_to_topologically_incorrect_protein	dopaminergic_agents	0.334928
sexual_reproduction	dopaminergic_agents	0.334928
male_gamete_generation	neuroactive_ligand.receptor_interaction	0.334928
regulation_of_myeloid_cell_differentiation	response_to_oxidative_stress	0.334928
antiinflammatory_and_antirheumatic_products_non.steroids	regulation_of_cellular_response_to_hypoxia	0.334928
methylation	organic_acid_metabolic_process	0.334906
other_antineoplastic_agents	generation_of_precursor_metabolites_and_energy	0.334906
small_molecule_biosynthetic_process	dna_repair	0.334906
pre.synapse	ribonucleoside_monophosphate_biosynthetic_process	0.334906
organic_acid_biosynthetic_process	posttranscriptional_regulation_of_gene_expression	0.334906
organic_hydroxy_compound_biosynthetic_process	posttranscriptional_regulation_of_gene_expression	0.334906
body_mass_index	carbohydrate_biosynthetic_process	0.334906
neuron_death	dephosphorylation	0.334906
macromolecule_methylation	protein_catabolic_process	0.334906
clock.controlled_weak	regulation_of_small_molecule_metabolic_process	0.334906
lipid_modifying_agents_plain	organonitrogen_compound_biosynthetic_process	0.334906
positive_regulation_of_immune_system_process	neuron_apoptotic_process	0.334906
regulation_of_hemopoiesis	axon_development	0.334906
regulation_of_inflammatory_response	denovo_schizophrenia	0.334906
synaptic_vesicle	scz.ns	0.334906
cellular_carbohydrate_metabolic_process	rna_splicing_via_transesterification_reactions	0.334884
regulation_of_protein_serine_threonine_kinase_activity	cellular_amino_acid_metabolic_process	0.334884
regulation_of_cellular_amide_metabolic_process	phospholipid_metabolic_process	0.334884
fmrp.targets	peptidyl_lysine_modification	0.334884
male_gamete_generation	peptidyl_lysine_modification	0.334884
regulation_of_small_molecule_metabolic_process	peptidyl_serine_modification	0.334884
regulation_of_cellular_amide_metabolic_process	methylation	0.334884
neuron_death	methylation	0.334884
regulation_of_protein_serine_threonine_kinase_activity	nucleobase_containing_small_molecule_metabolic_process	0.334884
omim_intellectual_disability	organonitrogen_compound_catabolic_process	0.334884
pre.synapse	glycosyl_compound_metabolic_process	0.334884
regulation_of_immune_response	dopaminergic_agents	0.334884
dna_repair	generation_of_precursor_metabolites_and_energy	0.334862
synaptic_vesicle	protein_phosphorylation	0.334862
regulation_of_immune_system_process	energy_derivation_by_oxidation_of_organic_compounds	0.334862
regulation_of_cellular_response_to_hypoxia	peptidyl_amino_acid_modification	0.334862
inflammatory_response	peptidyl_serine_modification	0.334862
regulation_of_postsynapse_organization	positive_regulation_of_protein_modification_process	0.334862
central_nervous_system_development	modification_dependent_macromolecule_catabolic_process	0.334862
axon_development	positive_regulation_of_transcription_by_rna_polymerase_ii	0.334862
reproduction	nucleobase_containing_small_molecule_metabolic_process	0.334862
scz.ns	regulation_of_protein_serine_threonine_kinase_activity	0.334862
head_development	purine_containing_compound_metabolic_process	0.334862
immune_system_development	purine_containing_compound_metabolic_process	0.334862
other_antineoplastic_agents	hsa.mir.137	0.334862
wound_healing	synaptic_vesicle	0.334862
response_to_oxidative_stress	carbohydrate_metabolic_process	0.334842
nucleobase_metabolic_process	organic_acid_metabolic_process	0.334842
regulation_of_proteolysis	cellular_modified_amino_acid_metabolic_process	0.334842
organonitrogen_compound_catabolic_process	ribonucleoside_monophosphate_biosynthetic_process	0.334842
receptor_metabolic_process	negative_regulation_of_biosynthetic_process	0.334842
cell_morphogenesis_involved_in_neuron_differentiation	regulation_of_catabolic_process	0.334842
central_nervous_system_development	protein_modification_by_small_protein_conjugation	0.334842
dopaminergic_agents	regulation_of_protein_catabolic_process	0.334842
other_antineoplastic_agents	peptide_biosynthetic_process	0.334842
other_analgesics_and_antipyretics	positive_regulation_of_nucleobase_containing_compound_metabolic_process	0.334842
regulation_of_response_to_stress	synaptic_vesicle	0.334842
lipid_modifying_agents_plain	negative_regulation_of_transcription_by_rna_polymerase_ii	0.334821
positive_regulation_of_immune_system_process	alcohol_metabolic_process	0.334821
regulation_of_proteolysis	energy_derivation_by_oxidation_of_organic_compounds	0.334821
central_nervous_system_development	carbohydrate_derivative_biosynthetic_process	0.334821
immune_system_development	carbohydrate_derivative_biosynthetic_process	0.334821
regulation_of_cellular_response_to_hypoxia	cell_morphogenesis_involved_in_neuron_differentiation	0.334821
axon_development	organic_acid_metabolic_process	0.334802
antipsychotics	organic_acid_metabolic_process	0.334802
peptidyl_lysine_modification	peptide_metabolic_process	0.334802
other_antineoplastic_agents	positive_regulation_of_catabolic_process	0.334802
neurogenesis	organophosphate_metabolic_process	0.334802
other_analgesics_and_antipyretics	negative_regulation_of_nucleobase_containing_compound_metabolic_process	0.334802
organic_hydroxy_compound_biosynthetic_process	positive_regulation_of_nucleobase_containing_compound_metabolic_process	0.334802
developmental_process_involved_in_reproduction	synapse_organization	0.334802
regulation_of_trans_synaptic_signaling	neuron_apoptotic_process	0.334802
defense_response_to_other_organism	neuron_apoptotic_process	0.334802
positive_regulation_of_immune_system_process	denovo_schizophrenia	0.334802
purine_containing_compound_metabolic_process	positive_regulation_of_protein_phosphorylation	0.334783
dopaminergic_agents	dna_metabolic_process	0.334783
organonitrogen_compound_biosynthetic_process	nucleoside_metabolic_process	0.334783
purine_containing_compound_metabolic_process	negative_regulation_of_nucleobase_containing_compound_metabolic_process	0.334783
cellular_response_to_chemical_stress	neuron_development	0.334783
gastrulation	fmrp.ascano	0.334783
other_antineoplastic_agents	regulation_of_response_to_endoplasmic_reticulum_stress	0.334783
positive_regulation_of_immune_system_process	rna_splicing_via_transesterification_reactions	0.334764
rna_splicing	lipid_metabolic_process	0.334764
hsa.mir.137	positive_regulation_of_phosphorus_metabolic_process	0.334764
fmrp.ascano	energy_derivation_by_oxidation_of_organic_compounds	0.334764
neurogenesis	peptidyl_serine_modification	0.334764
immune_effector_process	peptide_biosynthetic_process	0.334764
antiinflammatory_and_antirheumatic_products_non.steroids	cellular_protein_catabolic_process	0.334764
purine_containing_compound_metabolic_process	cellular_macromolecule_catabolic_process	0.334764
denovo_schizophrenia	positive_regulation_of_transcription_by_rna_polymerase_ii	0.334764
organic_hydroxy_compound_metabolic_process	purine_containing_compound_metabolic_process	0.334764
immune_system_development	carbohydrate_derivative_metabolic_process	0.334764
response_to_endoplasmic_reticulum_stress	clock_all	0.334764
cellular_response_to_dna_damage_stimulus	scz.ns	0.334764
carbohydrate_derivative_biosynthetic_process	regulation_of_protein_phosphorylation	0.334746
embryo_development	organic_acid_metabolic_process	0.334746
leukocyte_migration	negative_regulation_of_phosphorus_metabolic_process	0.334746
cellular_response_to_dna_damage_stimulus	anaphase_promoting_complex_dependent_catabolic_process	0.334746
lymphocyte_activation	small_molecule_biosynthetic_process	0.334746
myeloid_leukocyte_mediated_immunity	positive_regulation_of_protein_metabolic_process	0.334746
regulation_of_response_to_stress	nucleobase_containing_small_molecule_metabolic_process	0.334746
vesicle_mediated_transport_in_synapse	regulation_of_neuron_projection_development	0.334746
cellular_response_to_chemical_stress	regulation_of_immune_response	0.334746
negative_regulation_of_protein_metabolic_process	organic_acid_metabolic_process	0.334728
protein_catabolic_process	positive_regulation_of_phosphorus_metabolic_process	0.334728
regulation_of_retrograde_protein_transport_er_to_cytosol	peptide_biosynthetic_process	0.334728
nervous_system_process	cellular_lipid_metabolic_process	0.334728
cognition	regulation_of_phosphorus_metabolic_process	0.334728
male_gamete_generation	organonitrogen_compound_catabolic_process	0.334728
immune_response_regulating_signaling_pathway	psd_.human_core.	0.334728
organophosphate_metabolic_process	lipid_metabolic_process	0.334719
fmrp.ascano	protein_polyubiquitination	0.334711
organic_hydroxy_compound_biosynthetic_process	rna_splicing_via_transesterification_reactions	0.334711
clock.controlled_weak	generation_of_precursor_metabolites_and_energy	0.334711
purine_containing_compound_metabolic_process	phospholipid_metabolic_process	0.334711
other_analgesics_and_antipyretics	negative_regulation_of_biosynthetic_process	0.334711
hsa.mir.137	positive_regulation_of_nucleobase_containing_compound_metabolic_process	0.334711
sexual_reproduction	response_to_endoplasmic_reticulum_stress	0.334711
regulation_of_nervous_system_development	neurogenesis	0.334702
gamete_generation	peptidyl_lysine_modification	0.334694
neurogenesis	cellular_protein_catabolic_process	0.334694
defense_response	psd_.human_core.	0.334694
regulation_of_cellular_amide_metabolic_process	positive_regulation_of_protein_phosphorylation	0.334677
positive_regulation_of_biosynthetic_process	generation_of_precursor_metabolites_and_energy	0.334677
regulation_of_protein_modification_process	glycerophospholipid_metabolic_process	0.334677
sexual_reproduction	proteasomal_protein_catabolic_process	0.334677
nervous_system_process	peptidyl_amino_acid_modification	0.334677
dopaminergic_agents	positive_regulation_of_nucleobase_containing_compound_metabolic_process	0.334677
response_to_wounding	regulation_of_small_molecule_metabolic_process	0.334677
regulation_of_immune_response	neuron_differentiation	0.334677
reproduction	synaptic_signaling	0.334677
energy_derivation_by_oxidation_of_organic_compounds	dna_metabolic_process	0.334661
organonitrogen_compound_biosynthetic_process	mrna_processing	0.334661
small_molecule_biosynthetic_process	peptide_metabolic_process	0.334661
small_molecule_biosynthetic_process	cellular_modified_amino_acid_metabolic_process	0.334661
positive_regulation_of_immune_response	cellular_lipid_metabolic_process	0.334661
denovo_schizophrenia	positive_regulation_of_nucleobase_containing_compound_metabolic_process	0.334661
body_mass_index	glycosyl_compound_biosynthetic_process	0.334661
other_antineoplastic_agents	axon_development	0.334661
organonitrogen_compound_catabolic_process	negative_regulation_of_transcription_by_rna_polymerase_ii	0.334646
embryonic_morphogenesis	proteolysis	0.334646
positive_regulation_of_phosphorus_metabolic_process	phospholipid_metabolic_process	0.334646
immune_response_regulating_signaling_pathway	positive_regulation_of_protein_metabolic_process	0.334646
negative_regulation_of_biosynthetic_process	generation_of_precursor_metabolites_and_energy	0.33463
fmrp.targets	regulation_of_proteolysis	0.33463
clock_all	regulation_of_protein_modification_process	0.33463
antigen_receptor_mediated_signaling_pathway	regulation_of_protein_modification_process	0.33463
regulation_of_immune_system_process	cellular_lipid_metabolic_process	0.33463
cellular_response_to_dna_damage_stimulus	immune_effector_process	0.33463
peptide_biosynthetic_process	rna_splicing_via_transesterification_reactions	0.334615
cellular_amide_metabolic_process	regulation_of_protein_phosphorylation	0.334615
nervous_system_process	positive_regulation_of_phosphorus_metabolic_process	0.334615
regulation_of_nmda_receptor_activity	cognition	0.334615
immune_system_development	lipid_metabolic_process	0.334601
carbohydrate_derivative_biosynthetic_process	positive_regulation_of_nucleobase_containing_compound_metabolic_process	0.334601
regulation_of_response_to_stress	carbohydrate_derivative_metabolic_process	0.334601
immune_response_regulating_signaling_pathway	organonitrogen_compound_biosynthetic_process	0.334601
regulation_of_protein_modification_process	carbohydrate_metabolic_process	0.334586
antiinflammatory_and_antirheumatic_products_non.steroids	peptidyl_amino_acid_modification	0.334586
antiinflammatory_and_antirheumatic_products_non.steroids	positive_regulation_of_protein_kinase_activity	0.334586
response_to_endoplasmic_reticulum_stress	immune_system_development	0.334586
proteolysis	positive_regulation_of_protein_phosphorylation	0.334572
pre_post_synaptic_genes	small_molecule_metabolic_process	0.334572
phospholipid_metabolic_process	carbohydrate_metabolic_process	0.334559
small_molecule_metabolic_process	rna_processing	0.334559
neuron_differentiation	negative_regulation_of_nucleobase_containing_compound_metabolic_process	0.334559
psd_.human_core.	nervous_system_process	0.334559
cell_morphogenesis_involved_in_neuron_differentiation	regulation_of_protein_modification_process	0.334545
organic_hydroxy_compound_metabolic_process	cellular_carbohydrate_metabolic_process	0.334545
other_antineoplastic_agents	regulation_of_defense_response	0.334545
nervous_system_process	regulation_of_catabolic_process	0.334532
gamete_generation	small_molecule_metabolic_process	0.334532
developmental_process_involved_in_reproduction	negative_regulation_of_protein_metabolic_process	0.334532
peptidyl_amino_acid_modification	macromolecule_catabolic_process	0.33452
protein_modification_by_small_protein_conjugation_or_removal	peptidyl_lysine_modification	0.33452
small_molecule_biosynthetic_process	regulation_of_protein_modification_process	0.33452
macromolecule_catabolic_process	organic_acid_metabolic_process	0.334507
myeloid_cell_differentiation	regulation_of_protein_modification_process	0.334507
wound_healing	regulation_of_protein_modification_process	0.334507
cellular_carbohydrate_metabolic_process	alcohol_metabolic_process	0.334483
defense_response	organonitrogen_compound_biosynthetic_process	0.334483
reproduction	macromolecule_catabolic_process	0.334471
reproduction	other_antineoplastic_agents	0.334459
small_molecule_metabolic_process	negative_regulation_of_phosphorus_metabolic_process	0.334448
developmental_process_involved_in_reproduction	positive_regulation_of_protein_metabolic_process	0.334448
organonitrogen_compound_catabolic_process	peptide_metabolic_process	0.334426
organophosphate_metabolic_process	negative_regulation_of_phosphorus_metabolic_process	0.334416
regulation_of_response_to_stress	modification_dependent_macromolecule_catabolic_process	0.334416
defense_response	regulation_of_protein_kinase_activity	0.334416
reproduction	positive_regulation_of_transcription_by_rna_polymerase_ii	0.334416
dendrite_development	behavior	0.334416
positive_regulation_of_biosynthetic_process	proteolysis	0.334385
regulation_of_cellular_response_to_stress	regulation_of_protein_kinase_activity	0.334356
immune_system_development	negative_regulation_of_biosynthetic_process	0.334347
neurogenesis	behavior	0.334337
regulation_of_response_to_stress	response_to_wounding	0.334197
regulation_of_trans_synaptic_signaling	cognition	0.33419
organic_acid_metabolic_process	negative_regulation_of_transcription_by_rna_polymerase_ii	0.333333
cellular_macromolecule_catabolic_process	negative_regulation_of_transcription_by_rna_polymerase_ii	0.333333
carbohydrate_derivative_biosynthetic_process	negative_regulation_of_transcription_by_rna_polymerase_ii	0.333333
regulation_of_mrna_metabolic_process	negative_regulation_of_transcription_by_rna_polymerase_ii	0.333333
regulation_of_postsynapse_organization	negative_regulation_of_transcription_by_rna_polymerase_ii	0.333333
dopaminergic_synapse	negative_regulation_of_transcription_by_rna_polymerase_ii	0.333333
covalent_chromatin_modification	protein_polyubiquitination	0.333333
antiinflammatory_and_antirheumatic_products_non.steroids	protein_polyubiquitination	0.333333
sulfur_compound_metabolic_process	rna_splicing_via_transesterification_reactions	0.333333
regulation_of_peptidase_activity	rna_splicing_via_transesterification_reactions	0.333333
regulation_of_small_molecule_metabolic_process	rna_splicing_via_transesterification_reactions	0.333333
antipsychotics	rna_splicing_via_transesterification_reactions	0.333333
bp_scz_genetics_all_super	rna_splicing_via_transesterification_reactions	0.333333
pre.synapse	rna_splicing_via_transesterification_reactions	0.333333
dna_repair	regulation_of_protein_phosphorylation	0.333333
glycoprotein_metabolic_process	regulation_of_protein_phosphorylation	0.333333
protein_modification_by_small_protein_conjugation	regulation_of_protein_phosphorylation	0.333333
modification_dependent_macromolecule_catabolic_process	regulation_of_protein_phosphorylation	0.333333
cellular_protein_catabolic_process	regulation_of_protein_phosphorylation	0.333333
organonitrogen_compound_catabolic_process	regulation_of_protein_phosphorylation	0.333333
regulation_of_neurogenesis	regulation_of_protein_phosphorylation	0.333333
positive_regulation_of_immune_response	regulation_of_protein_phosphorylation	0.333333
dicarboxylic_acid_metabolic_process	positive_regulation_of_protein_phosphorylation	0.333333
inflammatory_response	positive_regulation_of_protein_phosphorylation	0.333333
leukocyte_migration	positive_regulation_of_protein_phosphorylation	0.333333
regulation_of_cellular_response_to_stress	positive_regulation_of_protein_phosphorylation	0.333333
pyrimidine_containing_compound_salvage	carbohydrate_metabolic_process	0.333333
receptor_internalization	carbohydrate_metabolic_process	0.333333
modification_dependent_macromolecule_catabolic_process	carbohydrate_metabolic_process	0.333333
psd_.human_core.	carbohydrate_metabolic_process	0.333333
ribonucleoside_monophosphate_metabolic_process	alcohol_metabolic_process	0.333333
negative_regulation_of_protein_metabolic_process	alcohol_metabolic_process	0.333333
organonitrogen_compound_catabolic_process	alcohol_metabolic_process	0.333333
neuron_differentiation	alcohol_metabolic_process	0.333333
denovo_schizophrenia	alcohol_metabolic_process	0.333333
fmrp.targets	alcohol_metabolic_process	0.333333
id.ns	alcohol_metabolic_process	0.333333
defense_response	alcohol_metabolic_process	0.333333
myeloid_cell_differentiation	alcohol_metabolic_process	0.333333
posttranscriptional_regulation_of_gene_expression	organic_acid_metabolic_process	0.333333
receptor_internalization	organic_acid_metabolic_process	0.333333
dendrite_development	organic_acid_metabolic_process	0.333333
regulation_of_immune_system_process	organic_acid_metabolic_process	0.333333
response_to_oxidative_stress	organic_acid_metabolic_process	0.333333
positive_regulation_of_immune_response	organic_acid_metabolic_process	0.333333
cellular_protein_catabolic_process	generation_of_precursor_metabolites_and_energy	0.333333
central_nervous_system_development	generation_of_precursor_metabolites_and_energy	0.333333
neurogenesis	generation_of_precursor_metabolites_and_energy	0.333333
regulation_of_postsynapse_organization	generation_of_precursor_metabolites_and_energy	0.333333
cellular_response_to_dna_damage_stimulus	generation_of_precursor_metabolites_and_energy	0.333333
response_to_oxidative_stress	generation_of_precursor_metabolites_and_energy	0.333333
regulation_of_autophagy	pyrimidine_nucleoside_metabolic_process	0.333333
protein_modification_by_small_protein_conjugation	pyrimidine_nucleoside_metabolic_process	0.333333
amide_biosynthetic_process	pyrimidine_nucleoside_metabolic_process	0.333333
regulation_of_protein_kinase_activity	pyrimidine_nucleoside_metabolic_process	0.333333
regulation_of_immune_system_process	pyrimidine_nucleoside_metabolic_process	0.333333
regulation_of_catabolic_process	dna_metabolic_process	0.333333
clock_all	dna_metabolic_process	0.333333
fmrp.ascano	dna_metabolic_process	0.333333
positive_regulation_of_nucleobase_containing_compound_metabolic_process	dna_repair	0.333333
behavior	dna_repair	0.333333
regulation_of_neurotransmitter_receptor_activity	dna_repair	0.333333
phospholipid_metabolic_process	rna_processing	0.333333
alpha_amino_acid_metabolic_process	rna_processing	0.333333
adenylate_cyclase_inhibiting_serotonin_receptor_signaling_pathway	rna_processing	0.333333
glycerolipid_metabolic_process	mrna_processing	0.333333
organic_hydroxy_compound_metabolic_process	mrna_processing	0.333333
psychostimulants_agents_used_for_adhd_and_nootropics	mrna_processing	0.333333
lipid_metabolic_process	trna_metabolic_process	0.333333
regulation_of_small_molecule_metabolic_process	trna_metabolic_process	0.333333
synapse_organization	trna_metabolic_process	0.333333
inflammatory_response	trna_metabolic_process	0.333333
regulation_of_autophagy	protein_phosphorylation	0.333333
purine_containing_compound_metabolic_process	protein_phosphorylation	0.333333
cognition	protein_phosphorylation	0.333333
psd_.human_core.	protein_phosphorylation	0.333333
male_gamete_generation	protein_phosphorylation	0.333333
nucleoside_monophosphate_metabolic_process	protein_dephosphorylation	0.333333
positive_regulation_of_catabolic_process	proteolysis	0.333333
regulation_of_autophagy	proteolysis	0.333333
dicarboxylic_acid_metabolic_process	proteolysis	0.333333
alpha_amino_acid_metabolic_process	proteolysis	0.333333
lipid_modifying_agents_plain	proteolysis	0.333333
regulation_of_nmda_receptor_activity	peptide_metabolic_process	0.333333
cellular_response_to_chemical_stress	peptide_metabolic_process	0.333333
regulation_of_response_to_stress	peptide_metabolic_process	0.333333
ribonucleoside_monophosphate_metabolic_process	cellular_amino_acid_metabolic_process	0.333333
nervous_system_process	cellular_amino_acid_metabolic_process	0.333333
multicellular_organism_reproduction	cellular_amino_acid_metabolic_process	0.333333
glutamatergic_synapse	cellular_modified_amino_acid_metabolic_process	0.333333
receptor_metabolic_process	lipid_metabolic_process	0.333333
amide_biosynthetic_process	lipid_metabolic_process	0.333333
regulation_of_dna_binding_transcription_factor_activity	lipid_metabolic_process	0.333333
axon_development	lipid_metabolic_process	0.333333
regulation_of_neurotransmitter_receptor_activity	lipid_metabolic_process	0.333333
regulation_of_nmda_receptor_activity	lipid_metabolic_process	0.333333
pre_post_synaptic_genes	phospholipid_metabolic_process	0.333333
negative_regulation_of_biosynthetic_process	glycerophospholipid_metabolic_process	0.333333
regulation_of_neuron_projection_development	rna_splicing	0.333333
clock.controlled_weak	rna_splicing	0.333333
leukocyte_migration	rna_splicing	0.333333
proteasomal_protein_catabolic_process	lipid_biosynthetic_process	0.333333
negative_regulation_of_phosphorus_metabolic_process	lipid_biosynthetic_process	0.333333
regulation_of_small_molecule_metabolic_process	lipid_biosynthetic_process	0.333333
behavior	lipid_biosynthetic_process	0.333333
regulation_of_neurotransmitter_receptor_activity	lipid_biosynthetic_process	0.333333
positive_regulation_of_immune_response	lipid_biosynthetic_process	0.333333
neuron_differentiation	pyrimidine_containing_compound_salvage	0.333333
dopaminergic_synapse	pyrimidine_containing_compound_salvage	0.333333
regulation_of_neuron_projection_development	macromolecule_catabolic_process	0.333333
regulation_of_nervous_system_development	macromolecule_catabolic_process	0.333333
carbohydrate_biosynthetic_process	glycoprotein_metabolic_process	0.333333
regulation_of_dna_binding_transcription_factor_activity	glycoprotein_metabolic_process	0.333333
neuron_differentiation	glycoprotein_metabolic_process	0.333333
cell_morphogenesis_involved_in_neuron_differentiation	glycoprotein_biosynthetic_process	0.333333
positive_regulation_of_biosynthetic_process	nucleobase_metabolic_process	0.333333
regulation_of_protein_kinase_activity	nucleobase_metabolic_process	0.333333
protein_modification_by_small_protein_removal	ribonucleoside_metabolic_process	0.333333
small_molecule_metabolic_process	nucleoside_monophosphate_metabolic_process	0.333333
positive_regulation_of_nucleobase_containing_compound_metabolic_process	nucleoside_monophosphate_metabolic_process	0.333333
dendrite_development	nucleoside_monophosphate_metabolic_process	0.333333
inflammatory_response	nucleoside_monophosphate_metabolic_process	0.333333
cellular_response_to_dna_damage_stimulus	nucleoside_monophosphate_metabolic_process	0.333333
developmental_process_involved_in_reproduction	nucleoside_monophosphate_metabolic_process	0.333333
psychostimulants_agents_used_for_adhd_and_nootropics	nucleoside_monophosphate_biosynthetic_process	0.333333
carbohydrate_derivative_metabolic_process	purine_nucleoside_monophosphate_metabolic_process	0.333333
behavior	purine_nucleoside_monophosphate_metabolic_process	0.333333
psd_.human_core.	purine_nucleoside_monophosphate_metabolic_process	0.333333
cellular_response_to_chemical_stress	purine_nucleoside_monophosphate_metabolic_process	0.333333
regulation_of_cellular_amide_metabolic_process	purine_nucleoside_monophosphate_biosynthetic_process	0.333333
cellular_carbohydrate_metabolic_process	purine_nucleoside_monophosphate_biosynthetic_process	0.333333
glycerolipid_metabolic_process	purine_nucleoside_monophosphate_biosynthetic_process	0.333333
regulation_of_dna_binding_transcription_factor_activity	purine_nucleoside_monophosphate_biosynthetic_process	0.333333
positive_regulation_of_protein_metabolic_process	purine_nucleoside_monophosphate_biosynthetic_process	0.333333
regulation_of_small_molecule_metabolic_process	purine_nucleoside_monophosphate_biosynthetic_process	0.333333
carbohydrate_derivative_metabolic_process	purine_nucleoside_monophosphate_biosynthetic_process	0.333333
regulation_of_retrograde_protein_transport_er_to_cytosol	purine_nucleoside_monophosphate_biosynthetic_process	0.333333
circadian_entrainment	purine_nucleoside_monophosphate_biosynthetic_process	0.333333
positive_regulation_of_protein_kinase_activity	ribonucleoside_monophosphate_biosynthetic_process	0.333333
synaptic_signaling	ribonucleoside_monophosphate_biosynthetic_process	0.333333
glutamatergic_synapse	ribonucleoside_monophosphate_biosynthetic_process	0.333333
antiinflammatory_and_antirheumatic_products_non.steroids	ribonucleoside_monophosphate_biosynthetic_process	0.333333
positive_regulation_of_protein_metabolic_process	ribonucleoside_monophosphate_metabolic_process	0.333333
carbohydrate_derivative_metabolic_process	ribonucleoside_monophosphate_metabolic_process	0.333333
alpha_amino_acid_metabolic_process	ribonucleoside_monophosphate_metabolic_process	0.333333
regulation_of_retrograde_protein_transport_er_to_cytosol	ribonucleoside_monophosphate_metabolic_process	0.333333
clock.controlled_weak	ribonucleoside_monophosphate_metabolic_process	0.333333
psd_.human_core.	ribonucleoside_monophosphate_metabolic_process	0.333333
myeloid_cell_differentiation	ribonucleoside_monophosphate_metabolic_process	0.333333
synaptic_signaling	negative_regulation_of_biosynthetic_process	0.333333
cellular_carbohydrate_metabolic_process	positive_regulation_of_biosynthetic_process	0.333333
nucleobase_containing_small_molecule_metabolic_process	regulation_of_catabolic_process	0.333333
regulation_of_response_to_stress	regulation_of_catabolic_process	0.333333
purine_containing_compound_metabolic_process	positive_regulation_of_catabolic_process	0.333333
embryonic_morphogenesis	positive_regulation_of_catabolic_process	0.333333
cellular_lipid_metabolic_process	proteasomal_protein_catabolic_process	0.333333
antigen_receptor_mediated_signaling_pathway	proteasomal_protein_catabolic_process	0.333333
reproduction	proteasomal_protein_catabolic_process	0.333333
vesicle_mediated_transport_in_synapse	regulation_of_autophagy	0.333333
gamete_generation	regulation_of_autophagy	0.333333
small_molecule_biosynthetic_process	positive_regulation_of_phosphorus_metabolic_process	0.333333
defense_response	positive_regulation_of_phosphorus_metabolic_process	0.333333
nervous_system_process	negative_regulation_of_phosphorus_metabolic_process	0.333333
peptidyl_amino_acid_modification	posttranscriptional_regulation_of_gene_expression	0.333333
peptidyl_tyrosine_modification	posttranscriptional_regulation_of_gene_expression	0.333333
organic_hydroxy_compound_metabolic_process	posttranscriptional_regulation_of_gene_expression	0.333333
regulation_of_nmda_receptor_activity	posttranscriptional_regulation_of_gene_expression	0.333333
regulation_of_cellular_response_to_stress	posttranscriptional_regulation_of_gene_expression	0.333333
glycosyl_compound_biosynthetic_process	positive_regulation_of_gene_expression	0.333333
neuron_development	positive_regulation_of_gene_expression	0.333333
sw.gwas.3.4	energy_derivation_by_oxidation_of_organic_compounds	0.333333
circadian_entrainment	carbohydrate_biosynthetic_process	0.333333
cellular_response_to_dna_damage_stimulus	carbohydrate_biosynthetic_process	0.333333
antigen_receptor_mediated_signaling_pathway	carbohydrate_biosynthetic_process	0.333333
reproduction	carbohydrate_biosynthetic_process	0.333333
behavior	organic_acid_biosynthetic_process	0.333333
embryo_development	organic_acid_biosynthetic_process	0.333333
dephosphorylation	mrna_metabolic_process	0.333333
behavior	mrna_metabolic_process	0.333333
bp_scz_genetics_all_super	mrna_metabolic_process	0.333333
immune_effector_process	mrna_metabolic_process	0.333333
modification_dependent_macromolecule_catabolic_process	dephosphorylation	0.333333
antiinflammatory_and_antirheumatic_products_non.steroids	dephosphorylation	0.333333
cellular_amide_metabolic_process	covalent_chromatin_modification	0.333333
sexual_reproduction	covalent_chromatin_modification	0.333333
small_molecule_biosynthetic_process	peptidyl_amino_acid_modification	0.333333
head_development	peptidyl_lysine_modification	0.333333
sexual_reproduction	peptidyl_lysine_modification	0.333333
cellular_lipid_metabolic_process	peptidyl_tyrosine_modification	0.333333
cell_morphogenesis_involved_in_neuron_differentiation	peptidyl_tyrosine_modification	0.333333
clock_all	peptidyl_tyrosine_modification	0.333333
fmrp.targets	peptidyl_tyrosine_modification	0.333333
protein_catabolic_process	organophosphate_metabolic_process	0.333333
peptide_biosynthetic_process	organophosphate_metabolic_process	0.333333
nervous_system_process	organophosphate_metabolic_process	0.333333
clock_all	organophosphate_metabolic_process	0.333333
lymphocyte_activation	organophosphate_metabolic_process	0.333333
regulation_of_nmda_receptor_activity	regulation_of_proteolysis	0.333333
receptor_internalization	protein_catabolic_process	0.333333
multicellular_organism_reproduction	protein_catabolic_process	0.333333
regulation_of_dna_binding_transcription_factor_activity	regulation_of_cellular_catabolic_process	0.333333
dopaminergic_agents	regulation_of_cellular_catabolic_process	0.333333
positive_regulation_of_transcription_by_rna_polymerase_ii	regulation_of_protein_modification_process	0.333333
alpha_amino_acid_metabolic_process	regulation_of_protein_modification_process	0.333333
cellular_amide_metabolic_process	positive_regulation_of_protein_modification_process	0.333333
adenylate_cyclase_inhibiting_serotonin_receptor_signaling_pathway	receptor_internalization	0.333333
regulation_of_cellular_response_to_hypoxia	receptor_internalization	0.333333
regulation_of_phosphorus_metabolic_process	methylation	0.333333
developmental_process_involved_in_reproduction	methylation	0.333333
organic_hydroxy_compound_metabolic_process	protein_modification_by_small_protein_conjugation	0.333333
glycosyl_compound_biosynthetic_process	protein_modification_by_small_protein_conjugation	0.333333
lipid_modifying_agents_plain	protein_modification_by_small_protein_conjugation	0.333333
sw.gwas.3.4	protein_modification_by_small_protein_conjugation	0.333333
immune_effector_process	monocarboxylic_acid_metabolic_process	0.333333
wound_healing	monocarboxylic_acid_metabolic_process	0.333333
negative_regulation_of_nucleobase_containing_compound_metabolic_process	regulation_of_cellular_amide_metabolic_process	0.333333
adenylate_cyclase_inhibiting_serotonin_receptor_signaling_pathway	regulation_of_cellular_amide_metabolic_process	0.333333
neuron_development	regulation_of_cellular_amide_metabolic_process	0.333333
defense_response	regulation_of_cellular_amide_metabolic_process	0.333333
regulation_of_stress_activated_protein_kinase_signaling_cascade	ncrna_processing	0.333333
regulation_of_postsynapse_organization	ncrna_metabolic_process	0.333333
regulation_of_nmda_receptor_activity	ncrna_metabolic_process	0.333333
regulation_of_cellular_response_to_hypoxia	ncrna_metabolic_process	0.333333
small_molecule_metabolic_process	regulation_of_protein_catabolic_process	0.333333
psd_.human_core.	purine_nucleoside_metabolic_process	0.333333
immune_effector_process	purine_nucleoside_metabolic_process	0.333333
glycosyl_compound_biosynthetic_process	receptor_metabolic_process	0.333333
clock_all	receptor_metabolic_process	0.333333
other_antineoplastic_agents	receptor_metabolic_process	0.333333
central_nervous_system_development	nucleoside_salvage	0.333333
id.ns	nucleoside_salvage	0.333333
regulation_of_cellular_response_to_hypoxia	nucleoside_salvage	0.333333
defense_response	macromolecule_methylation	0.333333
cellular_lipid_metabolic_process	cellular_amide_metabolic_process	0.333333
regulation_of_inflammatory_response	cellular_amide_metabolic_process	0.333333
synaptic_signaling	amide_biosynthetic_process	0.333333
neurogenesis	modification_dependent_macromolecule_catabolic_process	0.333333
glycosyl_compound_biosynthetic_process	dicarboxylic_acid_metabolic_process	0.333333
regulation_of_cellular_response_to_stress	dicarboxylic_acid_metabolic_process	0.333333
other_antineoplastic_agents	dicarboxylic_acid_metabolic_process	0.333333
purine_containing_compound_metabolic_process	cellular_lipid_metabolic_process	0.333333
behavior	cellular_lipid_metabolic_process	0.333333
cell_morphogenesis_involved_in_neuron_differentiation	cellular_lipid_metabolic_process	0.333333
vesicle_mediated_transport_in_synapse	cellular_lipid_metabolic_process	0.333333
omim_intellectual_disability	cellular_lipid_metabolic_process	0.333333
inflammatory_response	cellular_lipid_metabolic_process	0.333333
regulation_of_cellular_response_to_hypoxia	cellular_lipid_metabolic_process	0.333333
positive_regulation_of_transcription_by_rna_polymerase_ii	cellular_carbohydrate_metabolic_process	0.333333
regulation_of_nervous_system_development	cellular_carbohydrate_metabolic_process	0.333333
hsa.mir.137	cellular_carbohydrate_metabolic_process	0.333333
id.ns	cellular_carbohydrate_metabolic_process	0.333333
regulation_of_cellular_response_to_stress	cellular_carbohydrate_metabolic_process	0.333333
other_antineoplastic_agents	cellular_carbohydrate_metabolic_process	0.333333
nucleobase_containing_small_molecule_metabolic_process	cellular_macromolecule_catabolic_process	0.333333
regulation_of_dna_binding_transcription_factor_activity	small_molecule_metabolic_process	0.333333
dopaminergic_agents	small_molecule_metabolic_process	0.333333
dopaminergic_synapse	small_molecule_metabolic_process	0.333333
hsa.mir.137	small_molecule_metabolic_process	0.333333
omim_intellectual_disability	small_molecule_metabolic_process	0.333333
scz.ns	small_molecule_metabolic_process	0.333333
positive_regulation_of_neuron_projection_development	negative_regulation_of_nucleobase_containing_compound_metabolic_process	0.333333
regulation_of_trans_synaptic_signaling	negative_regulation_of_nucleobase_containing_compound_metabolic_process	0.333333
response_to_wounding	negative_regulation_of_nucleobase_containing_compound_metabolic_process	0.333333
regulation_of_cellular_response_to_stress	negative_regulation_of_nucleobase_containing_compound_metabolic_process	0.333333
glycerolipid_metabolic_process	positive_regulation_of_nucleobase_containing_compound_metabolic_process	0.333333
glycosyl_compound_biosynthetic_process	positive_regulation_of_nucleobase_containing_compound_metabolic_process	0.333333
positive_regulation_of_neuron_projection_development	positive_regulation_of_nucleobase_containing_compound_metabolic_process	0.333333
clock.controlled_weak	positive_regulation_of_nucleobase_containing_compound_metabolic_process	0.333333
carbohydrate_derivative_metabolic_process	positive_regulation_of_transcription_by_rna_polymerase_ii	0.333333
vesicle_mediated_transport_in_synapse	positive_regulation_of_transcription_by_rna_polymerase_ii	0.333333
antipsychotics	positive_regulation_of_transcription_by_rna_polymerase_ii	0.333333
fmrp.targets	positive_regulation_of_transcription_by_rna_polymerase_ii	0.333333
glycerolipid_metabolic_process	pyrimidine_nucleoside_catabolic_process	0.333333
organophosphate_biosynthetic_process	pyrimidine_nucleoside_catabolic_process	0.333333
positive_regulation_of_immune_response	pyrimidine_nucleoside_catabolic_process	0.333333
regulation_of_cellular_response_to_hypoxia	pyrimidine_nucleoside_catabolic_process	0.333333
regulation_of_protein_serine_threonine_kinase_activity	glycerolipid_metabolic_process	0.333333
fmrp.ascano	glycerolipid_metabolic_process	0.333333
circadian_entrainment	regulation_of_phosphorus_metabolic_process	0.333333
hsa.mir.137	regulation_of_phosphorus_metabolic_process	0.333333
organonitrogen_compound_catabolic_process	positive_regulation_of_protein_metabolic_process	0.333333
neuroactive_ligand.receptor_interaction	positive_regulation_of_protein_metabolic_process	0.333333
reproduction	negative_regulation_of_protein_metabolic_process	0.333333
regulation_of_retrograde_protein_transport_er_to_cytosol	regulation_of_peptidase_activity	0.333333
organic_hydroxy_compound_biosynthetic_process	nucleobase_containing_small_molecule_metabolic_process	0.333333
inflammatory_response	nucleobase_containing_small_molecule_metabolic_process	0.333333
adenylate_cyclase_inhibiting_serotonin_receptor_signaling_pathway	protein_modification_by_small_protein_removal	0.333333
leukocyte_migration	protein_modification_by_small_protein_conjugation_or_removal	0.333333
myeloid_leukocyte_mediated_immunity	regulation_of_protein_serine_threonine_kinase_activity	0.333333
cell_morphogenesis_involved_in_neuron_differentiation	organophosphate_biosynthetic_process	0.333333
cellular_response_to_chemical_stress	organophosphate_biosynthetic_process	0.333333
glycosyl_compound_biosynthetic_process	carbohydrate_derivative_metabolic_process	0.333333
other_analgesics_and_antipyretics	carbohydrate_derivative_metabolic_process	0.333333
pre.synapse	carbohydrate_derivative_biosynthetic_process	0.333333
response_to_oxidative_stress	carbohydrate_derivative_biosynthetic_process	0.333333
response_to_topologically_incorrect_protein	organonitrogen_compound_biosynthetic_process	0.333333
leukocyte_migration	organonitrogen_compound_biosynthetic_process	0.333333
regulation_of_postsynapse_organization	alpha_amino_acid_metabolic_process	0.333333
myeloid_cell_differentiation	alpha_amino_acid_metabolic_process	0.333333
regulation_of_response_to_endoplasmic_reticulum_stress	alpha_amino_acid_metabolic_process	0.333333
neurogenesis	organic_hydroxy_compound_metabolic_process	0.333333
glutamatergic_synapse	organic_hydroxy_compound_metabolic_process	0.333333
gamete_generation	organic_hydroxy_compound_metabolic_process	0.333333
nervous_system_process	organic_hydroxy_compound_biosynthetic_process	0.333333
sw.gwas.3.4	organic_hydroxy_compound_biosynthetic_process	0.333333
lipid_modifying_agents_plain	glycosyl_compound_metabolic_process	0.333333
behavior	glycosyl_compound_metabolic_process	0.333333
neuron_development	glycosyl_compound_metabolic_process	0.333333
regulation_of_response_to_stress	glycosyl_compound_metabolic_process	0.333333
psd_.human_core.	glycosyl_compound_biosynthetic_process	0.333333
neuron_apoptotic_process	regulation_of_mrna_metabolic_process	0.333333
id.ns	regulation_of_retrograde_protein_transport_er_to_cytosol	0.333333
synaptic_signaling	lipid_modifying_agents_plain	0.333333
response_to_endoplasmic_reticulum_stress	lipid_modifying_agents_plain	0.333333
positive_regulation_of_immune_response	lipid_modifying_agents_plain	0.333333
regulation_of_neurogenesis	adenylate_cyclase_inhibiting_serotonin_receptor_signaling_pathway	0.333333
circadian_entrainment	adenylate_cyclase_inhibiting_serotonin_receptor_signaling_pathway	0.333333
id.ns	adenylate_cyclase_inhibiting_serotonin_receptor_signaling_pathway	0.333333
psd_.human_core.	adenylate_cyclase_inhibiting_serotonin_receptor_signaling_pathway	0.333333
immune_system_development	adenylate_cyclase_inhibiting_serotonin_receptor_signaling_pathway	0.333333
embryo_development	adenylate_cyclase_inhibiting_serotonin_receptor_signaling_pathway	0.333333
anorexia_nervosa	behavior	0.333333
clock_all	regulation_of_neuron_projection_development	0.333333
gastrulation	regulation_of_neuron_projection_development	0.333333
denovo_schizophrenia	positive_regulation_of_neuron_projection_development	0.333333
neuroactive_ligand.receptor_interaction	dendrite_development	0.333333
regulation_of_myeloid_cell_differentiation	neurogenesis	0.333333
synaptic_signaling	neuron_differentiation	0.333333
regulation_of_immune_system_process	neuron_differentiation	0.333333
cognition	neuron_development	0.333333
regulation_of_hemopoiesis	neuron_development	0.333333
defense_response	cell_morphogenesis_involved_in_neuron_differentiation	0.333333
psychostimulants_agents_used_for_adhd_and_nootropics	regulation_of_neurogenesis	0.333333
regulation_of_trans_synaptic_signaling	synapse_organization	0.333333
synaptic_signaling	synapse_organization	0.333333
hsa.mir.137	synapse_organization	0.333333
clock_all	cognition	0.333333
gamete_generation	cognition	0.333333
regulation_of_cellular_response_to_stress	neuron_apoptotic_process	0.333333
regulation_of_trans_synaptic_signaling	head_development	0.333333
fmrp.targets	head_development	0.333333
regulation_of_cellular_response_to_hypoxia	head_development	0.333333
antiinflammatory_and_antirheumatic_products_non.steroids	head_development	0.333333
immune_system_development	axon_development	0.333333
regulation_of_immune_system_process	axon_development	0.333333
antiinflammatory_and_antirheumatic_products_non.steroids	neuron_death	0.333333
omim_intellectual_disability	vesicle_mediated_transport_in_synapse	0.333333
multicellular_organism_reproduction	regulation_of_trans_synaptic_signaling	0.333333
immune_effector_process	regulation_of_neurotransmitter_receptor_activity	0.333333
fmrp.targets	regulation_of_nmda_receptor_activity	0.333333
defense_response	regulation_of_nmda_receptor_activity	0.333333
bp_scz_genetics_all_super	anorexia_nervosa	0.333333
dopaminergic_agents	anorexia_nervosa	0.333333
regulation_of_inflammatory_response	antipsychotics	0.333333
male_gamete_generation	antipsychotics	0.333333
myeloid_leukocyte_mediated_immunity	bp_scz_genetics_all_super	0.333333
antiinflammatory_and_antirheumatic_products_non.steroids	bp_scz_genetics_all_super	0.333333
regulation_of_myeloid_cell_differentiation	circadian_entrainment	0.333333
antigen_receptor_mediated_signaling_pathway	clock_all	0.333333
fmrp.targets	denovo_schizophrenia	0.333333
other_analgesics_and_antipyretics	denovo_schizophrenia	0.333333
leukocyte_mediated_immunity	dopaminergic_agents	0.333333
embryo_development	dopaminergic_agents	0.333333
psd_.human_core.	fmrp.ascano	0.333333
regulation_of_response_to_stress	fmrp.targets	0.333333
gamete_generation	fmrp.targets	0.333333
embryonic_morphogenesis	fmrp.targets	0.333333
synaptic_vesicle	glutamatergic_synapse	0.333333
neuroactive_ligand.receptor_interaction	id.ns	0.333333
gamete_generation	id.ns	0.333333
immune_system_development	neuroactive_ligand.receptor_interaction	0.333333
scz.ns	pre_post_synaptic_genes	0.333333
regulation_of_hemopoiesis	psd_.human_core.	0.333333
embryonic_morphogenesis	psd_.human_core.	0.333333
response_to_oxidative_stress	psychostimulants_agents_used_for_adhd_and_nootropics	0.333333
immune_effector_process	sw.gwas.3.4	0.333333
regulation_of_cellular_response_to_hypoxia	immune_effector_process	0.333333
gastrulation	immune_system_development	0.333333
sexual_reproduction	immune_system_development	0.333333
response_to_oxidative_stress	immune_response_regulating_signaling_pathway	0.333333
response_to_endoplasmic_reticulum_stress	immune_response_regulating_signaling_pathway	0.333333
response_to_endoplasmic_reticulum_stress	myeloid_cell_differentiation	0.333333
response_to_topologically_incorrect_protein	myeloid_cell_differentiation	0.333333
regulation_of_cellular_response_to_stress	lymphocyte_activation	0.333333
regulation_of_stress_activated_protein_kinase_signaling_cascade	regulation_of_inflammatory_response	0.333333
embryo_development	regulation_of_immune_response	0.333333
antiinflammatory_and_antirheumatic_products_non.steroids	cellular_response_to_chemical_stress	0.333333
developmental_process_involved_in_reproduction	regulation_of_cellular_response_to_hypoxia	0.333333
gastrulation	regulation_of_cellular_response_to_hypoxia	0.333333
organonitrogen_compound_biosynthetic_process	lipid_metabolic_process	0.332494
modification_dependent_macromolecule_catabolic_process	positive_regulation_of_catabolic_process	0.332474
carbohydrate_derivative_metabolic_process	organic_acid_metabolic_process	0.332425
neurogenesis	positive_regulation_of_protein_metabolic_process	0.332418
positive_regulation_of_nucleobase_containing_compound_metabolic_process	covalent_chromatin_modification	0.332386
antiinflammatory_and_antirheumatic_products_non.steroids	antipsychotics	0.332378
regulation_of_small_molecule_metabolic_process	carbohydrate_biosynthetic_process	0.33237
immune_system_development	regulation_of_phosphorus_metabolic_process	0.332362
central_nervous_system_development	protein_phosphorylation	0.332344
neuron_development	protein_phosphorylation	0.332335
positive_regulation_of_protein_metabolic_process	regulation_of_cellular_amide_metabolic_process	0.332317
reproduction	organonitrogen_compound_biosynthetic_process	0.332298
regulation_of_neurotransmitter_receptor_activity	synaptic_signaling	0.332298
positive_regulation_of_protein_modification_process	negative_regulation_of_gene_expression	0.332278
small_molecule_metabolic_process	cellular_modified_amino_acid_metabolic_process	0.332268
posttranscriptional_regulation_of_gene_expression	negative_regulation_of_biosynthetic_process	0.332268
protein_modification_by_small_protein_removal	regulation_of_catabolic_process	0.332248
positive_regulation_of_immune_system_process	small_molecule_metabolic_process	0.332237
modification_dependent_macromolecule_catabolic_process	dna_metabolic_process	0.332226
reproduction	peptidyl_amino_acid_modification	0.332226
response_to_wounding	regulation_of_protein_modification_process	0.332226
regulation_of_small_molecule_metabolic_process	cellular_protein_catabolic_process	0.332226
wound_healing	regulation_of_protein_kinase_activity	0.332226
head_development	regulation_of_protein_phosphorylation	0.332215
negative_regulation_of_nucleobase_containing_compound_metabolic_process	dna_metabolic_process	0.332203
positive_regulation_of_immune_system_process	positive_regulation_of_nucleobase_containing_compound_metabolic_process	0.332203
regulation_of_immune_system_process	cellular_amide_metabolic_process	0.332192
gamete_generation	cellular_amide_metabolic_process	0.332192
organonitrogen_compound_biosynthetic_process	glycerolipid_metabolic_process	0.332192
regulation_of_nervous_system_development	nervous_system_process	0.332192
cellular_protein_catabolic_process	peptide_metabolic_process	0.332168
amide_biosynthetic_process	positive_regulation_of_catabolic_process	0.332168
response_to_oxidative_stress	peptidyl_amino_acid_modification	0.332168
response_to_wounding	axon_development	0.332168
protein_modification_by_small_protein_conjugation_or_removal	amide_biosynthetic_process	0.332143
axon_development	positive_regulation_of_protein_kinase_activity	0.332143
psd_.human_core.	positive_regulation_of_protein_metabolic_process	0.332143
regulation_of_nervous_system_development	regulation_of_protein_modification_process	0.33213
regulation_of_protein_kinase_activity	cellular_lipid_metabolic_process	0.33213
neurogenesis	cellular_macromolecule_catabolic_process	0.33213
inflammatory_response	organonitrogen_compound_biosynthetic_process	0.33213
glycerolipid_metabolic_process	protein_phosphorylation	0.332117
regulation_of_response_to_endoplasmic_reticulum_stress	proteolysis	0.332117
carbohydrate_derivative_biosynthetic_process	ribonucleoside_metabolic_process	0.332117
immune_system_development	cellular_macromolecule_catabolic_process	0.332117
developmental_process_involved_in_reproduction	proteolysis	0.332103
regulation_of_small_molecule_metabolic_process	regulation_of_peptidase_activity	0.332103
peptide_metabolic_process	dna_repair	0.33209
inflammatory_response	negative_regulation_of_nucleobase_containing_compound_metabolic_process	0.33209
regulation_of_response_to_stress	neuron_differentiation	0.33209
gamete_generation	proteolysis	0.332075
inflammatory_response	immune_response_regulating_signaling_pathway	0.332075
regulation_of_response_to_stress	amide_biosynthetic_process	0.332061
regulation_of_hemopoiesis	small_molecule_metabolic_process	0.332061
neuron_apoptotic_process	regulation_of_phosphorus_metabolic_process	0.332061
regulation_of_immune_system_process	regulation_of_peptidase_activity	0.332061
lymphocyte_activation	clock_all	0.332061
cellular_protein_catabolic_process	negative_regulation_of_transcription_by_rna_polymerase_ii	0.332046
phospholipid_metabolic_process	proteolysis	0.332046
myeloid_leukocyte_mediated_immunity	positive_regulation_of_gene_expression	0.332046
antigen_receptor_mediated_signaling_pathway	modification_dependent_macromolecule_catabolic_process	0.332046
regulation_of_cellular_response_to_stress	positive_regulation_of_transcription_by_rna_polymerase_ii	0.332046
other_antineoplastic_agents	cell_morphogenesis_involved_in_neuron_differentiation	0.332046
positive_regulation_of_nucleobase_containing_compound_metabolic_process	rna_splicing	0.332031
regulation_of_immune_response	cellular_amide_metabolic_process	0.332031
positive_regulation_of_protein_kinase_activity	cellular_lipid_metabolic_process	0.332031
synaptic_signaling	glycerolipid_metabolic_process	0.332031
fmrp.targets	organonitrogen_compound_catabolic_process	0.332031
immune_response_regulating_signaling_pathway	regulation_of_proteolysis	0.332016
response_to_wounding	small_molecule_metabolic_process	0.332016
regulation_of_immune_response	carbohydrate_derivative_metabolic_process	0.332016
glycerolipid_metabolic_process	peptidyl_amino_acid_modification	0.332
carbohydrate_derivative_metabolic_process	rna_processing	0.331984
regulation_of_protein_kinase_activity	mrna_processing	0.331984
myeloid_cell_differentiation	peptide_metabolic_process	0.331984
monocarboxylic_acid_metabolic_process	cellular_modified_amino_acid_metabolic_process	0.331984
carbohydrate_derivative_metabolic_process	ribonucleoside_monophosphate_biosynthetic_process	0.331984
regulation_of_retrograde_protein_transport_er_to_cytosol	protein_catabolic_process	0.331984
regulation_of_defense_response	carbohydrate_derivative_metabolic_process	0.331984
axon_development	regulation_of_neuron_projection_development	0.331984
defense_response_to_other_organism	fmrp.targets	0.331984
regulation_of_phosphorus_metabolic_process	peptidyl_tyrosine_modification	0.331976
developmental_process_involved_in_reproduction	phospholipid_metabolic_process	0.331967
immune_effector_process	regulation_of_autophagy	0.331967
regulation_of_immune_response	organophosphate_metabolic_process	0.331967
other_analgesics_and_antipyretics	positive_regulation_of_protein_modification_process	0.331967
nervous_system_process	positive_regulation_of_protein_kinase_activity	0.331967
organic_hydroxy_compound_metabolic_process	positive_regulation_of_nucleobase_containing_compound_metabolic_process	0.331967
positive_regulation_of_immune_response	neuron_development	0.331967
embryonic_morphogenesis	cell_morphogenesis_involved_in_neuron_differentiation	0.331967
regulation_of_response_to_endoplasmic_reticulum_stress	inflammatory_response	0.331967
negative_regulation_of_phosphorus_metabolic_process	rna_processing	0.33195
glycerophospholipid_metabolic_process	peptide_metabolic_process	0.33195
organonitrogen_compound_catabolic_process	lipid_biosynthetic_process	0.33195
cellular_lipid_metabolic_process	regulation_of_autophagy	0.33195
dendrite_development	peptidyl_tyrosine_modification	0.33195
regulation_of_protein_serine_threonine_kinase_activity	organophosphate_metabolic_process	0.33195
peptide_biosynthetic_process	regulation_of_proteolysis	0.33195
regulation_of_cellular_amide_metabolic_process	protein_modification_by_small_protein_conjugation	0.33195
synaptic_signaling	protein_modification_by_small_protein_conjugation	0.33195
other_antineoplastic_agents	cellular_amide_metabolic_process	0.33195
myeloid_cell_differentiation	regulation_of_small_molecule_metabolic_process	0.33195
regulation_of_trans_synaptic_signaling	organophosphate_biosynthetic_process	0.33195
gamete_generation	carbohydrate_derivative_metabolic_process	0.33195
organophosphate_metabolic_process	dna_metabolic_process	0.331933
regulation_of_defense_response	mrna_processing	0.331933
regulation_of_protein_modification_process	lipid_biosynthetic_process	0.331933
negative_regulation_of_protein_metabolic_process	glycoprotein_metabolic_process	0.331933
cellular_carbohydrate_metabolic_process	regulation_of_autophagy	0.331933
organic_hydroxy_compound_biosynthetic_process	regulation_of_autophagy	0.331933
small_molecule_metabolic_process	covalent_chromatin_modification	0.331933
denovo_schizophrenia	organophosphate_metabolic_process	0.331933
nervous_system_process	regulation_of_proteolysis	0.331933
myeloid_leukocyte_mediated_immunity	regulation_of_peptidase_activity	0.331933
cellular_response_to_dna_damage_stimulus	nucleobase_containing_small_molecule_metabolic_process	0.331933
defense_response	mitochondrion_.core.	0.331933
pre_post_synaptic_genes	vesicle_mediated_transport_in_synapse	0.331933
response_to_endoplasmic_reticulum_stress	rna_splicing_via_transesterification_reactions	0.331915
cellular_response_to_dna_damage_stimulus	lipid_metabolic_process	0.331915
developmental_process_involved_in_reproduction	lipid_biosynthetic_process	0.331915
protein_modification_by_small_protein_conjugation	energy_derivation_by_oxidation_of_organic_compounds	0.331915
negative_regulation_of_nucleobase_containing_compound_metabolic_process	small_molecule_biosynthetic_process	0.331915
male_gamete_generation	negative_regulation_of_nucleobase_containing_compound_metabolic_process	0.331915
nucleobase_containing_small_molecule_metabolic_process	positive_regulation_of_nucleobase_containing_compound_metabolic_process	0.331915
regulation_of_response_to_stress	dendrite_development	0.331915
sexual_reproduction	synaptic_signaling	0.331915
psd_.human_core.	glycerophospholipid_metabolic_process	0.331897
neuron_development	macromolecule_catabolic_process	0.331897
cellular_response_to_chemical_stress	amide_biosynthetic_process	0.331897
myeloid_cell_differentiation	cell_morphogenesis_involved_in_neuron_differentiation	0.331897
regulation_of_immune_system_process	scz.ns	0.331897
regulation_of_immune_response	scz.ns	0.331897
antigen_receptor_mediated_signaling_pathway	response_to_endoplasmic_reticulum_stress	0.331897
cellular_amide_metabolic_process	glycerophospholipid_metabolic_process	0.331878
regulation_of_trans_synaptic_signaling	regulation_of_catabolic_process	0.331878
multicellular_organism_reproduction	positive_regulation_of_catabolic_process	0.331878
positive_regulation_of_protein_kinase_activity	posttranscriptional_regulation_of_gene_expression	0.331878
other_analgesics_and_antipyretics	regulation_of_cellular_catabolic_process	0.331878
inflammatory_response	protein_modification_by_small_protein_conjugation	0.331878
negative_regulation_of_nucleobase_containing_compound_metabolic_process	amide_biosynthetic_process	0.331878
regulation_of_defense_response	neuron_development	0.331878
developmental_process_involved_in_reproduction	axon_development	0.331878
regulation_of_response_to_endoplasmic_reticulum_stress	anorexia_nervosa	0.331878
activation_of_immune_response	clock_all	0.331878
trna_metabolic_process	rna_splicing_via_transesterification_reactions	0.331858
response_to_endoplasmic_reticulum_stress	alcohol_metabolic_process	0.331858
negative_regulation_of_biosynthetic_process	glycoprotein_metabolic_process	0.331858
omim_intellectual_disability	peptidyl_amino_acid_modification	0.331858
leukocyte_migration	protein_modification_by_small_protein_conjugation	0.331858
myeloid_cell_differentiation	regulation_of_cellular_amide_metabolic_process	0.331858
regulation_of_peptidase_activity	amide_biosynthetic_process	0.331858
nucleobase_containing_small_molecule_metabolic_process	peptide_metabolic_process	0.331839
regulation_of_nervous_system_development	peptide_metabolic_process	0.331839
positive_regulation_of_protein_metabolic_process	rna_splicing	0.331839
response_to_endoplasmic_reticulum_stress	negative_regulation_of_biosynthetic_process	0.331839
neuron_development	posttranscriptional_regulation_of_gene_expression	0.331839
antiinflammatory_and_antirheumatic_products_non.steroids	positive_regulation_of_gene_expression	0.331839
scz.ns	protein_catabolic_process	0.331839
clock_all	regulation_of_cellular_amide_metabolic_process	0.331839
regulation_of_neurogenesis	positive_regulation_of_proteolysis	0.331839
other_analgesics_and_antipyretics	glycosyl_compound_biosynthetic_process	0.331839
synaptic_vesicle	regulation_of_neuron_projection_development	0.331839
immune_response_regulating_signaling_pathway	head_development	0.331839
sexual_reproduction	myeloid_cell_differentiation	0.331839
positive_regulation_of_protein_metabolic_process	regulation_of_phosphorus_metabolic_process	0.331832
positive_regulation_of_biosynthetic_process	negative_regulation_of_transcription_by_rna_polymerase_ii	0.331828
immune_effector_process	alcohol_metabolic_process	0.331818
peptidyl_lysine_modification	dna_repair	0.331818
regulation_of_inflammatory_response	rna_processing	0.331818
omim_intellectual_disability	positive_regulation_of_catabolic_process	0.331818
neuron_differentiation	proteasomal_protein_catabolic_process	0.331818
multicellular_organism_reproduction	monocarboxylic_acid_metabolic_process	0.331818
scz.ns	regulation_of_protein_kinase_activity	0.331818
regulation_of_response_to_stress	scz.ns	0.331818
synapse_organization	dna_repair	0.331797
neuron_development	phospholipid_metabolic_process	0.331797
energy_derivation_by_oxidation_of_organic_compounds	negative_regulation_of_gene_expression	0.331797
nucleobase_containing_small_molecule_metabolic_process	mrna_metabolic_process	0.331797
body_mass_index	peptidyl_amino_acid_modification	0.331797
antiinflammatory_and_antirheumatic_products_non.steroids	peptidyl_lysine_modification	0.331797
other_antineoplastic_agents	protein_catabolic_process	0.331797
neuroactive_ligand.receptor_interaction	regulation_of_protein_catabolic_process	0.331797
regulation_of_myeloid_cell_differentiation	purine_nucleoside_metabolic_process	0.331797
synaptic_signaling	receptor_metabolic_process	0.331797
glycosyl_compound_biosynthetic_process	positive_regulation_of_protein_kinase_activity	0.331797
response_to_oxidative_stress	alpha_amino_acid_metabolic_process	0.331797
embryo_development	behavior	0.331797
embryo_development	glutamatergic_synapse	0.331797
nervous_system_process	protein_polyubiquitination	0.331776
male_gamete_generation	protein_polyubiquitination	0.331776
cellular_modified_amino_acid_metabolic_process	positive_regulation_of_protein_phosphorylation	0.331776
methylation	generation_of_precursor_metabolites_and_energy	0.331776
neuron_apoptotic_process	posttranscriptional_regulation_of_gene_expression	0.331776
central_nervous_system_development	energy_derivation_by_oxidation_of_organic_compounds	0.331776
wound_healing	protein_modification_by_small_protein_conjugation_or_removal	0.331776
synaptic_vesicle	organonitrogen_compound_catabolic_process	0.331776
cellular_response_to_dna_damage_stimulus	cell_morphogenesis_involved_in_neuron_differentiation	0.331776
developmental_process_involved_in_reproduction	cognition	0.331776
cellular_response_to_dna_damage_stimulus	synaptic_signaling	0.331776
organonitrogen_compound_catabolic_process	protein_modification_by_small_protein_conjugation	0.331765
ribonucleoside_monophosphate_metabolic_process	proteolysis	0.331754
neuron_development	glycoprotein_metabolic_process	0.331754
neuroactive_ligand.receptor_interaction	regulation_of_catabolic_process	0.331754
regulation_of_myeloid_cell_differentiation	regulation_of_autophagy	0.331754
pyrimidine_nucleoside_catabolic_process	organic_acid_biosynthetic_process	0.331754
denovo_schizophrenia	small_molecule_biosynthetic_process	0.331754
denovo_schizophrenia	protein_modification_by_small_protein_removal	0.331754
gastrulation	organophosphate_biosynthetic_process	0.331754
response_to_wounding	carbohydrate_derivative_biosynthetic_process	0.331754
leukocyte_migration	regulation_of_neuron_projection_development	0.331754
response_to_endoplasmic_reticulum_stress	neuron_differentiation	0.331754
regulation_of_inflammatory_response	cellular_response_to_dna_damage_stimulus	0.331754
regulation_of_cellular_amide_metabolic_process	trna_metabolic_process	0.331731
glycerolipid_metabolic_process	trna_metabolic_process	0.331731
gastrulation	covalent_chromatin_modification	0.331731
psd_.human_core.	macromolecule_methylation	0.331731
regulation_of_stress_activated_protein_kinase_signaling_cascade	small_molecule_biosynthetic_process	0.331731
omim_intellectual_disability	organophosphate_biosynthetic_process	0.331731
denovo_schizophrenia	organic_hydroxy_compound_metabolic_process	0.331731
psd_.human_core.	cognition	0.331731
bp_scz_genetics_all_super	positive_regulation_of_protein_phosphorylation	0.331707
regulation_of_small_molecule_metabolic_process	glycoprotein_metabolic_process	0.331707
posttranscriptional_regulation_of_gene_expression	ribonucleoside_monophosphate_biosynthetic_process	0.331707
dicarboxylic_acid_metabolic_process	negative_regulation_of_biosynthetic_process	0.331707
fmrp.ascano	carbohydrate_biosynthetic_process	0.331707
cellular_amide_metabolic_process	dephosphorylation	0.331707
regulation_of_nmda_receptor_activity	peptidyl_amino_acid_modification	0.331707
synaptic_vesicle	regulation_of_proteolysis	0.331707
response_to_endoplasmic_reticulum_stress	methylation	0.331707
regulation_of_trans_synaptic_signaling	modification_dependent_macromolecule_catabolic_process	0.331707
behavior	glycerolipid_metabolic_process	0.331707
behavior	nucleobase_containing_small_molecule_metabolic_process	0.331707
id.ns	dendrite_development	0.331707
omim_intellectual_disability	regulation_of_neurogenesis	0.331707
organonitrogen_compound_biosynthetic_process	peptide_biosynthetic_process	0.331699
clock_all	pyrimidine_nucleoside_metabolic_process	0.331683
fmrp.targets	dna_repair	0.331683
response_to_topologically_incorrect_protein	peptidyl_serine_modification	0.331683
alpha_amino_acid_metabolic_process	positive_regulation_of_protein_modification_process	0.331683
amide_biosynthetic_process	methylation	0.331683
regulation_of_cellular_response_to_stress	nucleoside_salvage	0.331683
regulation_of_neuron_projection_development	cellular_lipid_metabolic_process	0.331683
regulation_of_neuron_projection_development	negative_regulation_of_nucleobase_containing_compound_metabolic_process	0.331683
neurogenesis	nucleobase_containing_small_molecule_metabolic_process	0.331683
neuron_differentiation	nucleobase_containing_small_molecule_metabolic_process	0.331683
head_development	protein_modification_by_small_protein_removal	0.331683
synapse_organization	purine_containing_compound_metabolic_process	0.331683
cellular_response_to_chemical_stress	alpha_amino_acid_metabolic_process	0.331683
chronotype	cell_morphogenesis_involved_in_neuron_differentiation	0.331683
antipsychotics	synapse_organization	0.331683
cellular_response_to_chemical_stress	denovo_schizophrenia	0.331683
antiinflammatory_and_antirheumatic_products_non.steroids	rna_splicing_via_transesterification_reactions	0.331658
purine_nucleoside_monophosphate_biosynthetic_process	positive_regulation_of_protein_phosphorylation	0.331658
gastrulation	dna_metabolic_process	0.331658
axon_development	glycerophospholipid_metabolic_process	0.331658
lipid_modifying_agents_plain	lipid_biosynthetic_process	0.331658
regulation_of_nmda_receptor_activity	pyrimidine_containing_compound_salvage	0.331658
male_gamete_generation	purine_nucleoside_monophosphate_biosynthetic_process	0.331658
regulation_of_neurotransmitter_receptor_activity	regulation_of_autophagy	0.331658
myeloid_cell_differentiation	regulation_of_autophagy	0.331658
omim_intellectual_disability	positive_regulation_of_gene_expression	0.331658
anaphase_promoting_complex_dependent_catabolic_process	peptidyl_lysine_modification	0.331658
positive_regulation_of_transcription_by_rna_polymerase_ii	peptidyl_serine_modification	0.331658
regulation_of_cellular_response_to_stress	anaphase_promoting_complex_dependent_catabolic_process	0.331658
regulation_of_mrna_metabolic_process	monocarboxylic_acid_metabolic_process	0.331658
dopaminergic_synapse	purine_nucleoside_metabolic_process	0.331658
myeloid_cell_differentiation	macromolecule_methylation	0.331658
regulation_of_stress_activated_protein_kinase_signaling_cascade	cellular_lipid_metabolic_process	0.331658
male_gamete_generation	mitochondrion_.core.	0.331658
neuron_death	dendrite_development	0.331658
fmrp.ascano	cognition	0.331658
immune_effector_process	vesicle_mediated_transport_in_synapse	0.331658
defense_response	sw.gwas.3.4	0.331658
regulation_of_cellular_amide_metabolic_process	alcohol_metabolic_process	0.331633
purine_containing_compound_metabolic_process	dna_repair	0.331633
behavior	glycerophospholipid_metabolic_process	0.331633
purine_containing_compound_metabolic_process	methylation	0.331633
axon_development	purine_nucleoside_metabolic_process	0.331633
vesicle_mediated_transport_in_synapse	positive_regulation_of_nucleobase_containing_compound_metabolic_process	0.331633
clock_all	regulation_of_mrna_metabolic_process	0.331633
antiinflammatory_and_antirheumatic_products_non.steroids	body_mass_index	0.331633
fmrp.ascano	anorexia_nervosa	0.331633
ribonucleoside_monophosphate_metabolic_process	generation_of_precursor_metabolites_and_energy	0.331606
glycosyl_compound_biosynthetic_process	peptide_metabolic_process	0.331606
anaphase_promoting_complex_dependent_catabolic_process	lipid_metabolic_process	0.331606
neuron_apoptotic_process	rna_splicing	0.331606
pre.synapse	ribonucleoside_metabolic_process	0.331606
regulation_of_peptidase_activity	nucleoside_monophosphate_biosynthetic_process	0.331606
monocarboxylic_acid_metabolic_process	proteasomal_protein_catabolic_process	0.331606
sw.gwas.3.4	negative_regulation_of_gene_expression	0.331606
hsa.mir.137	covalent_chromatin_modification	0.331606
cell_morphogenesis_involved_in_neuron_differentiation	purine_nucleoside_metabolic_process	0.331606
anorexia_nervosa	regulation_of_protein_kinase_activity	0.331606
response_to_oxidative_stress	glycerolipid_metabolic_process	0.331606
regulation_of_mrna_metabolic_process	carbohydrate_derivative_metabolic_process	0.331606
dopaminergic_agents	organonitrogen_compound_biosynthetic_process	0.331606
antigen_receptor_mediated_signaling_pathway	behavior	0.331606
immune_system_development	dopaminergic_synapse	0.331606
regulation_of_stress_activated_protein_kinase_signaling_cascade	rna_splicing_via_transesterification_reactions	0.331579
organic_acid_biosynthetic_process	regulation_of_protein_phosphorylation	0.331579
ribonucleoside_monophosphate_biosynthetic_process	carbohydrate_metabolic_process	0.331579
hsa.mir.137	dna_metabolic_process	0.331579
organic_acid_biosynthetic_process	proteolysis	0.331579
regulation_of_nervous_system_development	cellular_amino_acid_metabolic_process	0.331579
negative_regulation_of_phosphorus_metabolic_process	sulfur_compound_metabolic_process	0.331579
anorexia_nervosa	nucleoside_metabolic_process	0.331579
sexual_reproduction	ribonucleoside_monophosphate_biosynthetic_process	0.331579
protein_modification_by_small_protein_conjugation_or_removal	organic_acid_biosynthetic_process	0.331579
bp_scz_genetics_all_super	protein_modification_by_small_protein_conjugation	0.331579
glycosyl_compound_biosynthetic_process	ncrna_metabolic_process	0.331579
anorexia_nervosa	small_molecule_metabolic_process	0.331579
gastrulation	nucleobase_containing_small_molecule_metabolic_process	0.331579
regulation_of_response_to_stress	regulation_of_retrograde_protein_transport_er_to_cytosol	0.331579
regulation_of_cellular_response_to_stress	hsa.mir.137	0.331579
psychostimulants_agents_used_for_adhd_and_nootropics	id.ns	0.331579
behavior	rna_splicing_via_transesterification_reactions	0.331551
dopaminergic_agents	alcohol_metabolic_process	0.331551
small_molecule_biosynthetic_process	trna_metabolic_process	0.331551
behavior	cellular_amino_acid_metabolic_process	0.331551
proteasomal_protein_catabolic_process	nucleobase_metabolic_process	0.331551
clock_all	ribonucleoside_metabolic_process	0.331551
protein_modification_by_small_protein_conjugation_or_removal	nucleoside_monophosphate_metabolic_process	0.331551
peptidyl_amino_acid_modification	ribonucleoside_monophosphate_biosynthetic_process	0.331551
positive_regulation_of_neuron_projection_development	negative_regulation_of_phosphorus_metabolic_process	0.331551
denovo_schizophrenia	organic_acid_biosynthetic_process	0.331551
anorexia_nervosa	positive_regulation_of_protein_modification_process	0.331551
scz.ns	carbohydrate_derivative_biosynthetic_process	0.331551
fmrp.targets	alpha_amino_acid_metabolic_process	0.331551
other_antineoplastic_agents	mitochondrion_.core.	0.331551
other_analgesics_and_antipyretics	regulation_of_neurogenesis	0.331551
response_to_endoplasmic_reticulum_stress	regulation_of_postsynapse_organization	0.331551
regulation_of_cellular_response_to_stress	regulation_of_neurotransmitter_receptor_activity	0.331551
embryonic_morphogenesis	antipsychotics	0.331551
cellular_response_to_chemical_stress	dopaminergic_agents	0.331551
regulation_of_postsynapse_organization	rna_processing	0.331522
chronotype	proteolysis	0.331522
dendrite_development	cellular_modified_amino_acid_metabolic_process	0.331522
regulation_of_stress_activated_protein_kinase_signaling_cascade	sulfur_compound_metabolic_process	0.331522
alpha_amino_acid_metabolic_process	negative_regulation_of_gene_expression	0.331522
cellular_response_to_dna_damage_stimulus	organic_acid_biosynthetic_process	0.331522
sw.gwas.3.4	peptide_biosynthetic_process	0.331522
wound_healing	denovo_schizophrenia	0.331522
sexual_reproduction	regulation_of_stress_activated_protein_kinase_signaling_cascade	0.331522
multicellular_organism_reproduction	regulation_of_stress_activated_protein_kinase_signaling_cascade	0.331522
purine_nucleoside_metabolic_process	dna_repair	0.331492
circadian_entrainment	macromolecule_catabolic_process	0.331492
negative_regulation_of_nucleobase_containing_compound_metabolic_process	nucleoside_metabolic_process	0.331492
reproduction	purine_nucleoside_monophosphate_biosynthetic_process	0.331492
sw.gwas.3.4	clock.controlled_weak	0.331492
scz.ns	alcohol_metabolic_process	0.331461
nucleoside_metabolic_process	phospholipid_metabolic_process	0.331461
regulation_of_neuron_projection_development	purine_nucleoside_monophosphate_biosynthetic_process	0.331461
bp_scz_genetics_all_super	posttranscriptional_regulation_of_gene_expression	0.331461
clock.controlled_weak	carbohydrate_biosynthetic_process	0.331461
response_to_endoplasmic_reticulum_stress	carbohydrate_biosynthetic_process	0.331461
regulation_of_retrograde_protein_transport_er_to_cytosol	peptidyl_lysine_modification	0.331461
regulation_of_inflammatory_response	cognition	0.331461
gastrulation	regulation_of_trans_synaptic_signaling	0.331461
regulation_of_defense_response	circadian_entrainment	0.331461
hsa.mir.137	clock.controlled_weak	0.331461
scz.ns	neuroactive_ligand.receptor_interaction	0.331461
lipid_modifying_agents_plain	trna_metabolic_process	0.331429
circadian_entrainment	proteolysis	0.331429
neuroactive_ligand.receptor_interaction	purine_nucleoside_monophosphate_biosynthetic_process	0.331429
glycosyl_compound_metabolic_process	peptidyl_amino_acid_modification	0.331429
lipid_modifying_agents_plain	anaphase_promoting_complex_dependent_catabolic_process	0.331429
protein_modification_by_small_protein_conjugation	regulation_of_cellular_catabolic_process	0.331429
vesicle_mediated_transport_in_synapse	cellular_macromolecule_catabolic_process	0.331429
positive_regulation_of_immune_system_process	glycosyl_compound_metabolic_process	0.331429
denovo_schizophrenia	chronotype	0.331429
id.ns	proteolysis	0.331395
chronotype	glycoprotein_metabolic_process	0.331395
dopaminergic_synapse	ribonucleoside_monophosphate_metabolic_process	0.331395
nucleoside_salvage	positive_regulation_of_gene_expression	0.331395
regulation_of_postsynapse_organization	peptidyl_amino_acid_modification	0.331395
antipsychotics	receptor_metabolic_process	0.331395
bp_scz_genetics_all_super	cellular_carbohydrate_metabolic_process	0.331395
ribonucleoside_metabolic_process	protein_dephosphorylation	0.331361
regulation_of_retrograde_protein_transport_er_to_cytosol	glycerophospholipid_metabolic_process	0.331361
gamete_generation	nucleobase_metabolic_process	0.331361
regulation_of_dna_binding_transcription_factor_activity	ribonucleoside_metabolic_process	0.331361
synapse_organization	peptidyl_lysine_modification	0.331361
circadian_entrainment	protein_catabolic_process	0.331361
regulation_of_immune_system_process	positive_regulation_of_nucleobase_containing_compound_metabolic_process	0.331361
response_to_topologically_incorrect_protein	glycosyl_compound_biosynthetic_process	0.331361
leukocyte_mediated_immunity	sw.gwas.3.4	0.331361
regulation_of_cellular_response_to_stress	regulation_of_protein_phosphorylation	0.331343
regulation_of_stress_activated_protein_kinase_signaling_cascade	carbohydrate_biosynthetic_process	0.331325
chronotype	peptidyl_serine_modification	0.331325
vesicle_mediated_transport_in_synapse	amide_biosynthetic_process	0.331325
sw.gwas.3.4	regulation_of_dna_binding_transcription_factor_activity	0.331325
organonitrogen_compound_biosynthetic_process	purine_containing_compound_metabolic_process	0.331307
adenylate_cyclase_inhibiting_serotonin_receptor_signaling_pathway	rna_splicing_via_transesterification_reactions	0.331288
other_analgesics_and_antipyretics	glycoprotein_biosynthetic_process	0.331288
nucleoside_salvage	peptidyl_serine_modification	0.331288
dopaminergic_synapse	anaphase_promoting_complex_dependent_catabolic_process	0.331288
regulation_of_protein_serine_threonine_kinase_activity	nucleoside_salvage	0.331288
small_molecule_metabolic_process	amide_biosynthetic_process	0.331288
antigen_receptor_mediated_signaling_pathway	glutamatergic_synapse	0.331288
synaptic_vesicle	id.ns	0.331288
peptide_biosynthetic_process	trna_metabolic_process	0.331269
adenylate_cyclase_inhibiting_serotonin_receptor_signaling_pathway	proteolysis	0.33125
purine_nucleoside_monophosphate_biosynthetic_process	lipid_biosynthetic_process	0.33125
lipid_modifying_agents_plain	nucleoside_metabolic_process	0.33125
regulation_of_mrna_metabolic_process	carbohydrate_biosynthetic_process	0.33125
response_to_topologically_incorrect_protein	receptor_internalization	0.33125
circadian_entrainment	regulation_of_nervous_system_development	0.33125
other_analgesics_and_antipyretics	regulation_of_postsynapse_organization	0.33125
glutamatergic_synapse	chronotype	0.33125
neuron_development	regulation_of_neuron_projection_development	0.33122
glycoprotein_biosynthetic_process	pyrimidine_nucleoside_metabolic_process	0.33121
negative_regulation_of_biosynthetic_process	dna_metabolic_process	0.33121
regulation_of_nervous_system_development	pyrimidine_containing_compound_salvage	0.33121
regulation_of_mrna_metabolic_process	purine_nucleoside_monophosphate_metabolic_process	0.33121
cellular_macromolecule_catabolic_process	negative_regulation_of_biosynthetic_process	0.33121
pyrimidine_nucleoside_catabolic_process	energy_derivation_by_oxidation_of_organic_compounds	0.33121
organic_hydroxy_compound_metabolic_process	methylation	0.33121
regulation_of_mrna_metabolic_process	nucleoside_salvage	0.33121
pre_post_synaptic_genes	pyrimidine_nucleoside_catabolic_process	0.33121
regulation_of_response_to_stress	organonitrogen_compound_catabolic_process	0.33121
regulation_of_myeloid_cell_differentiation	adenylate_cyclase_inhibiting_serotonin_receptor_signaling_pathway	0.33121
antipsychotics	anorexia_nervosa	0.33121
regulation_of_protein_modification_process	peptidyl_tyrosine_modification	0.331197
purine_nucleoside_monophosphate_biosynthetic_process	ribonucleoside_metabolic_process	0.33119
other_analgesics_and_antipyretics	dopaminergic_agents	0.33119
glycerolipid_metabolic_process	pyrimidine_nucleoside_metabolic_process	0.331169
dopaminergic_synapse	nucleobase_metabolic_process	0.331169
vesicle_mediated_transport_in_synapse	pyrimidine_nucleoside_catabolic_process	0.331169
positive_regulation_of_transcription_by_rna_polymerase_ii	negative_regulation_of_transcription_by_rna_polymerase_ii	0.331126
regulation_of_mrna_metabolic_process	pyrimidine_containing_compound_salvage	0.331126
positive_regulation_of_protein_modification_process	nucleoside_monophosphate_metabolic_process	0.331126
clock_all	adenylate_cyclase_inhibiting_serotonin_receptor_signaling_pathway	0.331126
circadian_entrainment	regulation_of_neuron_projection_development	0.331126
fmrp.targets	regulation_of_trans_synaptic_signaling	0.331126
reproduction	regulation_of_nmda_receptor_activity	0.331126
regulation_of_response_to_stress	id.ns	0.331126
developmental_process_involved_in_reproduction	positive_regulation_of_transcription_by_rna_polymerase_ii	0.331104
positive_regulation_of_biosynthetic_process	ribonucleoside_monophosphate_metabolic_process	0.331081
omim_intellectual_disability	neuron_apoptotic_process	0.331081
regulation_of_stress_activated_protein_kinase_signaling_cascade	anorexia_nervosa	0.331081
pre.synapse	id.ns	0.331081
regulation_of_hemopoiesis	inflammatory_response	0.331081
peptide_metabolic_process	organic_acid_metabolic_process	0.331058
alcohol_metabolic_process	carbohydrate_metabolic_process	0.331034
positive_regulation_of_protein_modification_process	dna_metabolic_process	0.331034
organonitrogen_compound_catabolic_process	protein_phosphorylation	0.331034
regulation_of_immune_response	proteolysis	0.331034
cellular_amide_metabolic_process	protein_modification_by_small_protein_conjugation	0.331034
activation_of_immune_response	pyrimidine_nucleoside_catabolic_process	0.331034
sexual_reproduction	organonitrogen_compound_biosynthetic_process	0.331034
cellular_response_to_chemical_stress	glutamatergic_synapse	0.331034
defense_response	id.ns	0.331034
cellular_macromolecule_catabolic_process	regulation_of_protein_phosphorylation	0.33101
response_to_oxidative_stress	regulation_of_protein_phosphorylation	0.33101
positive_regulation_of_nucleobase_containing_compound_metabolic_process	proteolysis	0.33101
clock_all	organonitrogen_compound_catabolic_process	0.33101
regulation_of_neuron_projection_development	regulation_of_protein_phosphorylation	0.330986
modification_dependent_macromolecule_catabolic_process	peptide_metabolic_process	0.330986
glycoprotein_biosynthetic_process	pyrimidine_containing_compound_salvage	0.330986
amide_biosynthetic_process	protein_modification_by_small_protein_conjugation	0.330986
multicellular_organism_reproduction	proteolysis	0.330961
regulation_of_protein_kinase_activity	negative_regulation_of_gene_expression	0.330961
negative_regulation_of_gene_expression	protein_polyubiquitination	0.330935
organonitrogen_compound_biosynthetic_process	negative_regulation_of_phosphorus_metabolic_process	0.330935
organonitrogen_compound_catabolic_process	posttranscriptional_regulation_of_gene_expression	0.330935
wound_healing	immune_effector_process	0.330935
other_antineoplastic_agents	antigen_receptor_mediated_signaling_pathway	0.330935
immune_effector_process	positive_regulation_of_protein_phosphorylation	0.330909
macromolecule_methylation	regulation_of_protein_modification_process	0.330909
nervous_system_process	negative_regulation_of_protein_metabolic_process	0.330909
peptidyl_lysine_modification	negative_regulation_of_transcription_by_rna_polymerase_ii	0.330882
antigen_receptor_mediated_signaling_pathway	protein_phosphorylation	0.330882
positive_regulation_of_phosphorus_metabolic_process	proteolysis	0.330882
regulation_of_cellular_response_to_stress	cellular_amide_metabolic_process	0.330882
regulation_of_protein_kinase_activity	small_molecule_metabolic_process	0.330882
regulation_of_neurogenesis	positive_regulation_of_protein_kinase_activity	0.330882
antigen_receptor_mediated_signaling_pathway	regulation_of_phosphorus_metabolic_process	0.330882
regulation_of_cellular_response_to_stress	neuron_development	0.330882
positive_regulation_of_catabolic_process	carbohydrate_metabolic_process	0.330855
regulation_of_cellular_response_to_stress	peptide_metabolic_process	0.330855
regulation_of_proteolysis	negative_regulation_of_biosynthetic_process	0.330855
male_gamete_generation	negative_regulation_of_biosynthetic_process	0.330855
regulation_of_stress_activated_protein_kinase_signaling_cascade	positive_regulation_of_protein_kinase_activity	0.330855
reproduction	positive_regulation_of_protein_kinase_activity	0.330855
sexual_reproduction	negative_regulation_of_protein_metabolic_process	0.330855
multicellular_organism_reproduction	regulation_of_cellular_response_to_stress	0.330855
regulation_of_response_to_stress	organic_acid_metabolic_process	0.330827
regulation_of_phosphorus_metabolic_process	rna_processing	0.330827
cellular_protein_catabolic_process	peptidyl_amino_acid_modification	0.330827
antigen_receptor_mediated_signaling_pathway	peptidyl_amino_acid_modification	0.330827
carbohydrate_derivative_metabolic_process	protein_modification_by_small_protein_conjugation	0.330827
sexual_reproduction	behavior	0.330827
neuron_apoptotic_process	nervous_system_process	0.330827
male_gamete_generation	peptide_metabolic_process	0.330798
neuron_death	central_nervous_system_development	0.330798
immune_effector_process	fmrp.targets	0.330798
proteasomal_protein_catabolic_process	organic_acid_metabolic_process	0.330769
positive_regulation_of_transcription_by_rna_polymerase_ii	peptide_metabolic_process	0.330769
purine_containing_compound_metabolic_process	lipid_biosynthetic_process	0.330769
neurogenesis	regulation_of_cellular_amide_metabolic_process	0.330769
developmental_process_involved_in_reproduction	cellular_protein_catabolic_process	0.330769
neurogenesis	small_molecule_metabolic_process	0.330769
organonitrogen_compound_catabolic_process	phospholipid_metabolic_process	0.330739
amide_biosynthetic_process	glycoprotein_biosynthetic_process	0.330739
carbohydrate_derivative_biosynthetic_process	negative_regulation_of_biosynthetic_process	0.330739
organonitrogen_compound_biosynthetic_process	covalent_chromatin_modification	0.330739
positive_regulation_of_neuron_projection_development	behavior	0.330739
regulation_of_phosphorus_metabolic_process	peptidyl_amino_acid_modification	0.330724
proteolysis	negative_regulation_of_transcription_by_rna_polymerase_ii	0.330709
neurogenesis	protein_phosphorylation	0.330709
modification_dependent_macromolecule_catabolic_process	phospholipid_metabolic_process	0.330709
carbohydrate_derivative_metabolic_process	nucleoside_monophosphate_biosynthetic_process	0.330709
amide_biosynthetic_process	peptidyl_amino_acid_modification	0.330709
positive_regulation_of_protein_metabolic_process	cellular_macromolecule_catabolic_process	0.330709
organonitrogen_compound_catabolic_process	regulation_of_protein_kinase_activity	0.330709
antigen_receptor_mediated_signaling_pathway	adenylate_cyclase_inhibiting_serotonin_receptor_signaling_pathway	0.330709
inflammatory_response	central_nervous_system_development	0.330709
pre_post_synaptic_genes	regulation_of_neuron_projection_development	0.330709
negative_regulation_of_biosynthetic_process	rna_splicing_via_transesterification_reactions	0.330677
positive_regulation_of_nucleobase_containing_compound_metabolic_process	generation_of_precursor_metabolites_and_energy	0.330677
regulation_of_protein_serine_threonine_kinase_activity	glycerophospholipid_metabolic_process	0.330677
negative_regulation_of_nucleobase_containing_compound_metabolic_process	regulation_of_cellular_catabolic_process	0.330677
activation_of_immune_response	positive_regulation_of_protein_modification_process	0.330677
positive_regulation_of_immune_system_process	cellular_lipid_metabolic_process	0.330677
cognition	glycerolipid_metabolic_process	0.330677
regulation_of_immune_response	clock_all	0.330677
cellular_amide_metabolic_process	positive_regulation_of_phosphorus_metabolic_process	0.330645
fmrp.ascano	posttranscriptional_regulation_of_gene_expression	0.330645
glycosyl_compound_biosynthetic_process	energy_derivation_by_oxidation_of_organic_compounds	0.330645
immune_effector_process	rna_splicing_via_transesterification_reactions	0.330612
cellular_macromolecule_catabolic_process	generation_of_precursor_metabolites_and_energy	0.330612
antigen_receptor_mediated_signaling_pathway	proteolysis	0.330612
regulation_of_peptidase_activity	negative_regulation_of_biosynthetic_process	0.330612
cellular_response_to_dna_damage_stimulus	purine_nucleoside_metabolic_process	0.330612
neuron_development	negative_regulation_of_nucleobase_containing_compound_metabolic_process	0.330612
behavior	regulation_of_dna_binding_transcription_factor_activity	0.330612
cellular_carbohydrate_metabolic_process	mrna_processing	0.330579
multicellular_organism_reproduction	phospholipid_metabolic_process	0.330579
neuron_apoptotic_process	macromolecule_catabolic_process	0.330579
sexual_reproduction	positive_regulation_of_catabolic_process	0.330579
purine_containing_compound_metabolic_process	covalent_chromatin_modification	0.330579
central_nervous_system_development	cellular_lipid_metabolic_process	0.330579
alpha_amino_acid_metabolic_process	small_molecule_metabolic_process	0.330579
regulation_of_response_to_stress	positive_regulation_of_protein_metabolic_process	0.330579
cellular_response_to_chemical_stress	organonitrogen_compound_biosynthetic_process	0.330579
pre.synapse	regulation_of_trans_synaptic_signaling	0.330579
defense_response_to_other_organism	synaptic_signaling	0.330579
regulation_of_immune_response	psd_.human_core.	0.330579
inflammatory_response	immune_system_development	0.330556
lipid_metabolic_process	cellular_amino_acid_metabolic_process	0.330544
regulation_of_cellular_response_to_stress	glycerophospholipid_metabolic_process	0.330544
synaptic_signaling	macromolecule_catabolic_process	0.330544
organic_cyclic_compound_catabolic_process	regulation_of_protein_modification_process	0.330544
positive_regulation_of_immune_system_process	central_nervous_system_development	0.330544
reproduction	other_analgesics_and_antipyretics	0.330544
reproduction	rna_splicing_via_transesterification_reactions	0.330508
pre_post_synaptic_genes	generation_of_precursor_metabolites_and_energy	0.330508
positive_regulation_of_immune_system_process	mrna_processing	0.330508
fmrp.ascano	glycerophospholipid_metabolic_process	0.330508
positive_regulation_of_immune_response	energy_derivation_by_oxidation_of_organic_compounds	0.330508
regulation_of_protein_kinase_activity	cellular_amide_metabolic_process	0.330508
regulation_of_cellular_response_to_hypoxia	positive_regulation_of_proteolysis	0.330508
synaptic_vesicle	positive_regulation_of_transcription_by_rna_polymerase_ii	0.330508
neuroactive_ligand.receptor_interaction	lipid_modifying_agents_plain	0.330508
synaptic_vesicle	neuron_differentiation	0.330508
reproduction	psd_.human_core.	0.330508
pre_post_synaptic_genes	carbohydrate_metabolic_process	0.330472
multicellular_organism_reproduction	alcohol_metabolic_process	0.330472
glycerolipid_metabolic_process	peptide_metabolic_process	0.330472
synaptic_vesicle	positive_regulation_of_biosynthetic_process	0.330472
negative_regulation_of_protein_metabolic_process	carbohydrate_biosynthetic_process	0.330472
male_gamete_generation	organophosphate_metabolic_process	0.330472
positive_regulation_of_transcription_by_rna_polymerase_ii	regulation_of_cellular_catabolic_process	0.330472
small_molecule_biosynthetic_process	protein_modification_by_small_protein_conjugation	0.330472
regulation_of_small_molecule_metabolic_process	regulation_of_dna_binding_transcription_factor_activity	0.330472
regulation_of_immune_system_process	nucleobase_containing_small_molecule_metabolic_process	0.330472
gamete_generation	purine_containing_compound_metabolic_process	0.330472
immune_system_development	neuron_apoptotic_process	0.330472
gastrulation	generation_of_precursor_metabolites_and_energy	0.330435
cellular_response_to_dna_damage_stimulus	cellular_amino_acid_metabolic_process	0.330435
pre.synapse	positive_regulation_of_nucleobase_containing_compound_metabolic_process	0.330435
leukocyte_migration	carbohydrate_derivative_metabolic_process	0.330435
regulation_of_immune_response	organic_hydroxy_compound_metabolic_process	0.330435
regulation_of_immune_response	fmrp.ascano	0.330435
embryonic_morphogenesis	antiinflammatory_and_antirheumatic_products_non.steroids	0.330435
other_antineoplastic_agents	dopaminergic_agents	0.330409
protein_modification_by_small_protein_conjugation	rna_splicing_via_transesterification_reactions	0.330396
myeloid_cell_differentiation	mrna_processing	0.330396
organic_hydroxy_compound_metabolic_process	negative_regulation_of_gene_expression	0.330396
antiinflammatory_and_antirheumatic_products_non.steroids	regulation_of_protein_catabolic_process	0.330396
myeloid_leukocyte_mediated_immunity	peptide_biosynthetic_process	0.330396
immune_response_regulating_signaling_pathway	small_molecule_biosynthetic_process	0.330396
developmental_process_involved_in_reproduction	small_molecule_biosynthetic_process	0.330396
antiinflammatory_and_antirheumatic_products_non.steroids	regulation_of_peptidase_activity	0.330396
multicellular_organism_reproduction	organic_hydroxy_compound_biosynthetic_process	0.330396
response_to_oxidative_stress	fmrp.targets	0.330396
defense_response	peptidyl_amino_acid_modification	0.330383
regulation_of_response_to_stress	positive_regulation_of_protein_phosphorylation	0.330357
covalent_chromatin_modification	carbohydrate_metabolic_process	0.330357
neuron_differentiation	phospholipid_metabolic_process	0.330357
glycerolipid_metabolic_process	positive_regulation_of_gene_expression	0.330357
lipid_modifying_agents_plain	positive_regulation_of_protein_modification_process	0.330357
positive_regulation_of_neuron_projection_development	cellular_amide_metabolic_process	0.330357
regulation_of_small_molecule_metabolic_process	nucleobase_containing_small_molecule_metabolic_process	0.330357
male_gamete_generation	regulation_of_mrna_metabolic_process	0.330357
regulation_of_myeloid_cell_differentiation	response_to_endoplasmic_reticulum_stress	0.330357
multicellular_organism_reproduction	other_analgesics_and_antipyretics	0.330357
bp_scz_genetics_all_super	dna_metabolic_process	0.330317
positive_regulation_of_immune_response	trna_metabolic_process	0.330317
gastrulation	macromolecule_catabolic_process	0.330317
gastrulation	ribonucleoside_metabolic_process	0.330317
positive_regulation_of_transcription_by_rna_polymerase_ii	negative_regulation_of_biosynthetic_process	0.330317
wound_healing	protein_modification_by_small_protein_conjugation	0.330317
psd_.human_core.	monocarboxylic_acid_metabolic_process	0.330317
synaptic_vesicle	cellular_macromolecule_catabolic_process	0.330317
embryonic_morphogenesis	behavior	0.330317
gamete_generation	neuron_development	0.330317
response_to_endoplasmic_reticulum_stress	pre.synapse	0.330317
positive_regulation_of_transcription_by_rna_polymerase_ii	negative_regulation_of_nucleobase_containing_compound_metabolic_process	0.330296
cellular_response_to_dna_damage_stimulus	protein_dephosphorylation	0.330275
peptide_biosynthetic_process	purine_nucleoside_monophosphate_biosynthetic_process	0.330275
organophosphate_metabolic_process	regulation_of_autophagy	0.330275
myeloid_cell_differentiation	regulation_of_cellular_catabolic_process	0.330275
regulation_of_dna_binding_transcription_factor_activity	cellular_carbohydrate_metabolic_process	0.330275
cellular_response_to_chemical_stress	carbohydrate_derivative_metabolic_process	0.330275
other_analgesics_and_antipyretics	fmrp.targets	0.330275
nucleobase_containing_small_molecule_metabolic_process	rna_splicing_via_transesterification_reactions	0.330233
phospholipid_metabolic_process	dna_repair	0.330233
ribonucleoside_monophosphate_biosynthetic_process	cellular_amino_acid_metabolic_process	0.330233
embryo_development	phospholipid_metabolic_process	0.330233
cellular_amide_metabolic_process	purine_nucleoside_monophosphate_biosynthetic_process	0.330233
fmrp.targets	methylation	0.330233
regulation_of_neurogenesis	regulation_of_cellular_amide_metabolic_process	0.330233
regulation_of_myeloid_cell_differentiation	regulation_of_protein_catabolic_process	0.330233
psd_.human_core.	amide_biosynthetic_process	0.330233
gastrulation	small_molecule_metabolic_process	0.330233
regulation_of_defense_response	nucleobase_containing_small_molecule_metabolic_process	0.330233
defense_response	purine_containing_compound_metabolic_process	0.330233
fmrp.ascano	clock.controlled_weak	0.330233
head_development	regulation_of_protein_modification_process	0.330218
energy_derivation_by_oxidation_of_organic_compounds	protein_polyubiquitination	0.330189
neuron_apoptotic_process	protein_polyubiquitination	0.330189
regulation_of_dna_binding_transcription_factor_activity	generation_of_precursor_metabolites_and_energy	0.330189
omim_intellectual_disability	nucleoside_monophosphate_metabolic_process	0.330189
fmrp.targets	ribonucleoside_monophosphate_metabolic_process	0.330189
positive_regulation_of_phosphorus_metabolic_process	positive_regulation_of_biosynthetic_process	0.330189
glycerolipid_metabolic_process	energy_derivation_by_oxidation_of_organic_compounds	0.330189
embryonic_morphogenesis	energy_derivation_by_oxidation_of_organic_compounds	0.330189
neuron_apoptotic_process	covalent_chromatin_modification	0.330189
neurogenesis	peptidyl_lysine_modification	0.330189
peptide_biosynthetic_process	peptidyl_serine_modification	0.330189
central_nervous_system_development	peptidyl_serine_modification	0.330189
psychostimulants_agents_used_for_adhd_and_nootropics	positive_regulation_of_nucleobase_containing_compound_metabolic_process	0.330189
synapse_organization	positive_regulation_of_transcription_by_rna_polymerase_ii	0.330189
central_nervous_system_development	protein_modification_by_small_protein_removal	0.330189
regulation_of_nervous_system_development	glycosyl_compound_biosynthetic_process	0.330189
gastrulation	mitochondrion_.core.	0.330189
leukocyte_migration	denovo_schizophrenia	0.330189
response_to_endoplasmic_reticulum_stress	inflammatory_response	0.330189
other_analgesics_and_antipyretics	wound_healing	0.330189
neuron_differentiation	rna_splicing	0.330144
positive_regulation_of_protein_kinase_activity	mrna_metabolic_process	0.330144
glutamatergic_synapse	organophosphate_metabolic_process	0.330144
inflammatory_response	modification_dependent_macromolecule_catabolic_process	0.330144
scz.ns	cellular_lipid_metabolic_process	0.330144
positive_regulation_of_proteolysis	cellular_carbohydrate_metabolic_process	0.330144
protein_modification_by_small_protein_removal	negative_regulation_of_nucleobase_containing_compound_metabolic_process	0.330144
bp_scz_genetics_all_super	protein_modification_by_small_protein_conjugation_or_removal	0.330144
purine_containing_compound_metabolic_process	regulation_of_protein_serine_threonine_kinase_activity	0.330144
pre.synapse	organonitrogen_compound_biosynthetic_process	0.330144
id.ns	organic_hydroxy_compound_metabolic_process	0.330144
neurogenesis	organic_hydroxy_compound_biosynthetic_process	0.330144
leukocyte_mediated_immunity	behavior	0.330144
clock_all	axon_development	0.330144
gastrulation	synaptic_signaling	0.330144
regulation_of_response_to_endoplasmic_reticulum_stress	fmrp.ascano	0.330144
protein_modification_by_small_protein_conjugation_or_removal	alcohol_metabolic_process	0.330097
regulation_of_nervous_system_development	organic_acid_metabolic_process	0.330097
neuron_development	generation_of_precursor_metabolites_and_energy	0.330097
organophosphate_biosynthetic_process	trna_metabolic_process	0.330097
sw.gwas.3.4	protein_phosphorylation	0.330097
leukocyte_migration	glycoprotein_metabolic_process	0.330097
organic_acid_biosynthetic_process	positive_regulation_of_biosynthetic_process	0.330097
central_nervous_system_development	peptidyl_lysine_modification	0.330097
sw.gwas.3.4	organophosphate_metabolic_process	0.330097
synaptic_signaling	receptor_internalization	0.330097
positive_regulation_of_transcription_by_rna_polymerase_ii	regulation_of_protein_catabolic_process	0.330097
regulation_of_peptidase_activity	purine_nucleoside_metabolic_process	0.330097
regulation_of_neuron_projection_development	peptide_biosynthetic_process	0.330097
immune_system_development	protein_modification_by_small_protein_conjugation_or_removal	0.330097
organic_hydroxy_compound_metabolic_process	alpha_amino_acid_metabolic_process	0.330097
myeloid_cell_differentiation	regulation_of_phosphorus_metabolic_process	0.330065
pre_post_synaptic_genes	synaptic_signaling	0.330065
rna_splicing	sulfur_compound_metabolic_process	0.330049
central_nervous_system_development	lipid_biosynthetic_process	0.330049
positive_regulation_of_protein_kinase_activity	purine_nucleoside_monophosphate_biosynthetic_process	0.330049
antiinflammatory_and_antirheumatic_products_non.steroids	carbohydrate_biosynthetic_process	0.330049
mitochondrion_.core.	regulation_of_protein_modification_process	0.330049
other_analgesics_and_antipyretics	protein_modification_by_small_protein_conjugation	0.330049
neuroactive_ligand.receptor_interaction	positive_regulation_of_transcription_by_rna_polymerase_ii	0.330049
neuroactive_ligand.receptor_interaction	regulation_of_small_molecule_metabolic_process	0.330049
antipsychotics	regulation_of_protein_serine_threonine_kinase_activity	0.330049
inflammatory_response	regulation_of_mrna_metabolic_process	0.330049
activation_of_immune_response	axon_development	0.330049
regulation_of_response_to_endoplasmic_reticulum_stress	synaptic_signaling	0.330049
innate_immune_response	neuroactive_ligand.receptor_interaction	0.330049
cellular_carbohydrate_metabolic_process	trna_metabolic_process	0.33
other_analgesics_and_antipyretics	peptide_metabolic_process	0.33
methylation	energy_derivation_by_oxidation_of_organic_compounds	0.33
antipsychotics	energy_derivation_by_oxidation_of_organic_compounds	0.33
defense_response_to_other_organism	monocarboxylic_acid_metabolic_process	0.33
antipsychotics	modification_dependent_macromolecule_catabolic_process	0.33
psychostimulants_agents_used_for_adhd_and_nootropics	positive_regulation_of_transcription_by_rna_polymerase_ii	0.33
regulation_of_nervous_system_development	protein_modification_by_small_protein_removal	0.33
organic_hydroxy_compound_biosynthetic_process	alpha_amino_acid_metabolic_process	0.33
clock.controlled_weak	neuron_apoptotic_process	0.33
antiinflammatory_and_antirheumatic_products_non.steroids	psychostimulants_agents_used_for_adhd_and_nootropics	0.33
regulation_of_cellular_response_to_hypoxia	leukocyte_migration	0.33
regulation_of_catabolic_process	lipid_metabolic_process	0.329966
regulation_of_dna_binding_transcription_factor_activity	negative_regulation_of_gene_expression	0.329966
leukocyte_mediated_immunity	positive_regulation_of_protein_metabolic_process	0.329966
response_to_wounding	positive_regulation_of_protein_metabolic_process	0.329966
rna_processing	protein_polyubiquitination	0.329949
purine_nucleoside_monophosphate_biosynthetic_process	trna_metabolic_process	0.329949
regulation_of_protein_catabolic_process	lipid_biosynthetic_process	0.329949
male_gamete_generation	nucleobase_containing_small_molecule_metabolic_process	0.329949
regulation_of_nmda_receptor_activity	neuron_death	0.329949
other_antineoplastic_agents	circadian_entrainment	0.329949
other_analgesics_and_antipyretics	response_to_oxidative_stress	0.329949
regulation_of_phosphorus_metabolic_process	dna_metabolic_process	0.329932
head_development	protein_phosphorylation	0.329932
amide_biosynthetic_process	positive_regulation_of_biosynthetic_process	0.329932
cellular_response_to_dna_damage_stimulus	negative_regulation_of_gene_expression	0.329932
organonitrogen_compound_catabolic_process	positive_regulation_of_catabolic_process	0.329923
regulation_of_defense_response	protein_phosphorylation	0.329897
gastrulation	lipid_metabolic_process	0.329897
cellular_lipid_metabolic_process	anaphase_promoting_complex_dependent_catabolic_process	0.329897
synapse_organization	anaphase_promoting_complex_dependent_catabolic_process	0.329897
clock_all	anaphase_promoting_complex_dependent_catabolic_process	0.329897
regulation_of_nmda_receptor_activity	regulation_of_protein_modification_process	0.329897
axon_development	monocarboxylic_acid_metabolic_process	0.329897
synaptic_vesicle	regulation_of_cellular_amide_metabolic_process	0.329897
glycosyl_compound_biosynthetic_process	peptide_biosynthetic_process	0.329897
regulation_of_response_to_stress	regulation_of_small_molecule_metabolic_process	0.329897
neuroactive_ligand.receptor_interaction	organophosphate_biosynthetic_process	0.329897
neuron_development	mitochondrion_.core.	0.329897
cellular_response_to_dna_damage_stimulus	immune_system_development	0.329897
organophosphate_biosynthetic_process	cellular_lipid_metabolic_process	0.329876
circadian_entrainment	peptide_biosynthetic_process	0.329843
regulation_of_small_molecule_metabolic_process	macromolecule_methylation	0.329843
antiinflammatory_and_antirheumatic_products_non.steroids	id.ns	0.329843
cellular_response_to_chemical_stress	negative_regulation_of_protein_metabolic_process	0.329825
regulation_of_stress_activated_protein_kinase_signaling_cascade	mrna_processing	0.329787
posttranscriptional_regulation_of_gene_expression	ribonucleoside_metabolic_process	0.329787
positive_regulation_of_proteolysis	purine_nucleoside_monophosphate_biosynthetic_process	0.329787
anaphase_promoting_complex_dependent_catabolic_process	positive_regulation_of_catabolic_process	0.329787
regulation_of_protein_serine_threonine_kinase_activity	negative_regulation_of_gene_expression	0.329787
omim_intellectual_disability	peptidyl_serine_modification	0.329787
vesicle_mediated_transport_in_synapse	small_molecule_biosynthetic_process	0.329787
regulation_of_cellular_response_to_stress	regulation_of_dna_binding_transcription_factor_activity	0.329787
myeloid_leukocyte_mediated_immunity	organonitrogen_compound_catabolic_process	0.329787
regulation_of_stress_activated_protein_kinase_signaling_cascade	organic_hydroxy_compound_metabolic_process	0.329787
glutamatergic_synapse	regulation_of_mrna_metabolic_process	0.329787
immune_response_regulating_signaling_pathway	positive_regulation_of_neuron_projection_development	0.329787
lymphocyte_activation	positive_regulation_of_neuron_projection_development	0.329787
bp_scz_genetics_all_super	neuron_apoptotic_process	0.329787
other_antineoplastic_agents	omim_intellectual_disability	0.329787
regulation_of_response_to_stress	regulation_of_protein_modification_process	0.329759
immune_effector_process	dna_metabolic_process	0.329749
carbohydrate_derivative_metabolic_process	proteolysis	0.329749
cellular_response_to_dna_damage_stimulus	regulation_of_immune_system_process	0.329749
regulation_of_cellular_response_to_stress	inflammatory_response	0.329749
glycoprotein_metabolic_process	negative_regulation_of_transcription_by_rna_polymerase_ii	0.32973
sulfur_compound_metabolic_process	rna_processing	0.32973
glycoprotein_metabolic_process	cellular_amino_acid_metabolic_process	0.32973
ribonucleoside_metabolic_process	phospholipid_metabolic_process	0.32973
hsa.mir.137	purine_nucleoside_monophosphate_biosynthetic_process	0.32973
positive_regulation_of_neuron_projection_development	ribonucleoside_monophosphate_biosynthetic_process	0.32973
regulation_of_trans_synaptic_signaling	energy_derivation_by_oxidation_of_organic_compounds	0.32973
purine_nucleoside_metabolic_process	regulation_of_protein_modification_process	0.32973
leukocyte_migration	monocarboxylic_acid_metabolic_process	0.32973
positive_regulation_of_neuron_projection_development	modification_dependent_macromolecule_catabolic_process	0.32973
glycosyl_compound_metabolic_process	glycerolipid_metabolic_process	0.32973
circadian_entrainment	regulation_of_postsynapse_organization	0.32973
hsa.mir.137	regulation_of_trans_synaptic_signaling	0.32973
embryo_development	bp_scz_genetics_all_super	0.32973
sw.gwas.3.4	pre.synapse	0.32973
cellular_response_to_dna_damage_stimulus	psychostimulants_agents_used_for_adhd_and_nootropics	0.32973
cellular_protein_catabolic_process	phospholipid_metabolic_process	0.32971
positive_regulation_of_neuron_projection_development	regulation_of_protein_modification_process	0.32971
id.ns	negative_regulation_of_transcription_by_rna_polymerase_ii	0.32967
carbohydrate_biosynthetic_process	rna_splicing_via_transesterification_reactions	0.32967
regulation_of_cellular_catabolic_process	carbohydrate_metabolic_process	0.32967
receptor_internalization	alcohol_metabolic_process	0.32967
nucleoside_monophosphate_metabolic_process	dna_metabolic_process	0.32967
trna_metabolic_process	rna_processing	0.32967
anorexia_nervosa	proteolysis	0.32967
purine_nucleoside_monophosphate_biosynthetic_process	cellular_modified_amino_acid_metabolic_process	0.32967
positive_regulation_of_protein_modification_process	purine_nucleoside_monophosphate_biosynthetic_process	0.32967
nervous_system_process	peptidyl_lysine_modification	0.32967
regulation_of_neurogenesis	monocarboxylic_acid_metabolic_process	0.32967
response_to_topologically_incorrect_protein	monocarboxylic_acid_metabolic_process	0.32967
neuroactive_ligand.receptor_interaction	regulation_of_cellular_amide_metabolic_process	0.32967
antipsychotics	amide_biosynthetic_process	0.32967
regulation_of_retrograde_protein_transport_er_to_cytosol	cellular_lipid_metabolic_process	0.32967
regulation_of_mrna_metabolic_process	cellular_carbohydrate_metabolic_process	0.32967
glycosyl_compound_biosynthetic_process	small_molecule_metabolic_process	0.32967
regulation_of_nmda_receptor_activity	positive_regulation_of_protein_kinase_activity	0.32967
omim_intellectual_disability	organic_cyclic_compound_catabolic_process	0.32967
leukocyte_migration	alpha_amino_acid_metabolic_process	0.32967
regulation_of_cellular_response_to_hypoxia	positive_regulation_of_neuron_projection_development	0.32967
immune_system_development	circadian_entrainment	0.32967
carbohydrate_derivative_biosynthetic_process	carbohydrate_metabolic_process	0.32964
positive_regulation_of_neuron_projection_development	regulation_of_protein_phosphorylation	0.32963
peptidyl_amino_acid_modification	positive_regulation_of_catabolic_process	0.32963
fmrp.targets	positive_regulation_of_nucleobase_containing_compound_metabolic_process	0.32963
anaphase_promoting_complex_dependent_catabolic_process	generation_of_precursor_metabolites_and_energy	0.329609
regulation_of_peptidase_activity	trna_metabolic_process	0.329609
receptor_metabolic_process	phospholipid_metabolic_process	0.329609
glutamatergic_synapse	macromolecule_catabolic_process	0.329609
mrna_metabolic_process	nucleobase_metabolic_process	0.329609
neuron_apoptotic_process	ribonucleoside_monophosphate_metabolic_process	0.329609
regulation_of_small_molecule_metabolic_process	receptor_metabolic_process	0.329609
chronotype	alpha_amino_acid_metabolic_process	0.329609
mitochondrion_.core.	regulation_of_retrograde_protein_transport_er_to_cytosol	0.329609
regulation_of_cellular_response_to_hypoxia	regulation_of_postsynapse_organization	0.329609
positive_regulation_of_immune_response	sw.gwas.3.4	0.329609
positive_regulation_of_phosphorus_metabolic_process	dna_metabolic_process	0.329588
regulation_of_immune_response	dna_metabolic_process	0.329588
antipsychotics	protein_phosphorylation	0.329588
regulation_of_response_to_endoplasmic_reticulum_stress	protein_phosphorylation	0.329588
regulation_of_peptidase_activity	regulation_of_phosphorus_metabolic_process	0.329588
immune_system_development	protein_modification_by_small_protein_removal	0.329588
positive_regulation_of_immune_response	cellular_response_to_dna_damage_stimulus	0.329588
regulation_of_phosphorus_metabolic_process	pyrimidine_containing_compound_salvage	0.329545
receptor_internalization	macromolecule_catabolic_process	0.329545
peptidyl_amino_acid_modification	positive_regulation_of_biosynthetic_process	0.329545
cellular_lipid_metabolic_process	negative_regulation_of_gene_expression	0.329545
cell_morphogenesis_involved_in_neuron_differentiation	organic_acid_biosynthetic_process	0.329545
dicarboxylic_acid_metabolic_process	macromolecule_methylation	0.329545
sw.gwas.3.4	cellular_lipid_metabolic_process	0.329545
cognition	protein_modification_by_small_protein_removal	0.329545
regulation_of_neurotransmitter_receptor_activity	regulation_of_neuron_projection_development	0.329545
sw.gwas.3.4	clock_all	0.329545
other_antineoplastic_agents	defense_response_to_other_organism	0.329545
head_development	neuron_development	0.329519
nervous_system_process	protein_catabolic_process	0.329502
regulation_of_cellular_response_to_stress	psd_.human_core.	0.329502
other_antineoplastic_agents	regulation_of_inflammatory_response	0.329502
dephosphorylation	rna_splicing_via_transesterification_reactions	0.32948
organonitrogen_compound_catabolic_process	organic_acid_metabolic_process	0.32948
receptor_metabolic_process	generation_of_precursor_metabolites_and_energy	0.32948
nucleoside_metabolic_process	pyrimidine_containing_compound_salvage	0.32948
cellular_response_to_chemical_stress	pyrimidine_containing_compound_salvage	0.32948
dendrite_development	glycoprotein_biosynthetic_process	0.32948
cell_morphogenesis_involved_in_neuron_differentiation	ribonucleoside_monophosphate_metabolic_process	0.32948
psychostimulants_agents_used_for_adhd_and_nootropics	energy_derivation_by_oxidation_of_organic_compounds	0.32948
psychostimulants_agents_used_for_adhd_and_nootropics	ncrna_metabolic_process	0.32948
pyrimidine_nucleoside_catabolic_process	regulation_of_protein_catabolic_process	0.32948
omim_intellectual_disability	regulation_of_dna_binding_transcription_factor_activity	0.32948
response_to_wounding	glycosyl_compound_metabolic_process	0.32948
anorexia_nervosa	vesicle_mediated_transport_in_synapse	0.32948
activation_of_immune_response	positive_regulation_of_protein_phosphorylation	0.329457
modification_dependent_macromolecule_catabolic_process	protein_phosphorylation	0.329457
regulation_of_cellular_response_to_stress	lipid_metabolic_process	0.329457
id.ns	protein_polyubiquitination	0.329412
regulation_of_response_to_stress	carbohydrate_metabolic_process	0.329412
peptidyl_amino_acid_modification	dna_repair	0.329412
small_molecule_biosynthetic_process	proteolysis	0.329412
denovo_schizophrenia	lipid_metabolic_process	0.329412
defense_response	rna_splicing	0.329412
regulation_of_neurotransmitter_receptor_activity	pyrimidine_containing_compound_salvage	0.329412
clock.controlled_weak	pyrimidine_containing_compound_salvage	0.329412
regulation_of_cellular_amide_metabolic_process	peptidyl_amino_acid_modification	0.329412
regulation_of_stress_activated_protein_kinase_signaling_cascade	anaphase_promoting_complex_dependent_catabolic_process	0.329412
small_molecule_biosynthetic_process	positive_regulation_of_protein_modification_process	0.329412
positive_regulation_of_transcription_by_rna_polymerase_ii	protein_modification_by_small_protein_conjugation	0.329412
regulation_of_retrograde_protein_transport_er_to_cytosol	cellular_protein_catabolic_process	0.329412
myeloid_leukocyte_mediated_immunity	carbohydrate_derivative_metabolic_process	0.329412
myeloid_cell_differentiation	neurogenesis	0.329412
regulation_of_stress_activated_protein_kinase_signaling_cascade	bp_scz_genetics_all_super	0.329412
sexual_reproduction	fmrp.targets	0.329412
regulation_of_inflammatory_response	positive_regulation_of_protein_phosphorylation	0.329365
purine_containing_compound_metabolic_process	positive_regulation_of_biosynthetic_process	0.329365
ncrna_metabolic_process	regulation_of_catabolic_process	0.329365
regulation_of_small_molecule_metabolic_process	covalent_chromatin_modification	0.329365
omim_intellectual_disability	anorexia_nervosa	0.329365
omim_intellectual_disability	fmrp.targets	0.329365
nucleoside_salvage	carbohydrate_metabolic_process	0.329341
nucleoside_metabolic_process	alcohol_metabolic_process	0.329341
receptor_metabolic_process	organic_acid_metabolic_process	0.329341
id.ns	protein_dephosphorylation	0.329341
posttranscriptional_regulation_of_gene_expression	nucleoside_metabolic_process	0.329341
regulation_of_dna_binding_transcription_factor_activity	positive_regulation_of_biosynthetic_process	0.329341
positive_regulation_of_nucleobase_containing_compound_metabolic_process	peptidyl_amino_acid_modification	0.329341
dicarboxylic_acid_metabolic_process	regulation_of_protein_modification_process	0.329341
cellular_response_to_chemical_stress	receptor_internalization	0.329341
glycosyl_compound_metabolic_process	regulation_of_cellular_amide_metabolic_process	0.329341
dopaminergic_synapse	cell_morphogenesis_involved_in_neuron_differentiation	0.329341
psychostimulants_agents_used_for_adhd_and_nootropics	regulation_of_nervous_system_development	0.329341
immune_system_development	vesicle_mediated_transport_in_synapse	0.329341
regulation_of_myeloid_cell_differentiation	regulation_of_postsynapse_organization	0.329341
sexual_reproduction	regulation_of_proteolysis	0.329317
positive_regulation_of_transcription_by_rna_polymerase_ii	cellular_protein_catabolic_process	0.329317
head_development	small_molecule_metabolic_process	0.329317
male_gamete_generation	positive_regulation_of_protein_metabolic_process	0.329317
defense_response_to_other_organism	psd_.human_core.	0.329317
developmental_process_involved_in_reproduction	response_to_oxidative_stress	0.329317
nucleobase_metabolic_process	rna_splicing_via_transesterification_reactions	0.329268
regulation_of_stress_activated_protein_kinase_signaling_cascade	generation_of_precursor_metabolites_and_energy	0.329268
lipid_metabolic_process	pyrimidine_nucleoside_metabolic_process	0.329268
protein_modification_by_small_protein_conjugation	pyrimidine_containing_compound_salvage	0.329268
protein_modification_by_small_protein_conjugation_or_removal	positive_regulation_of_phosphorus_metabolic_process	0.329268
lipid_modifying_agents_plain	peptidyl_amino_acid_modification	0.329268
regulation_of_nmda_receptor_activity	peptidyl_serine_modification	0.329268
regulation_of_trans_synaptic_signaling	monocarboxylic_acid_metabolic_process	0.329268
positive_regulation_of_protein_metabolic_process	purine_nucleoside_metabolic_process	0.329268
scz.ns	nucleoside_salvage	0.329268
regulation_of_nmda_receptor_activity	macromolecule_methylation	0.329268
psychostimulants_agents_used_for_adhd_and_nootropics	cellular_amide_metabolic_process	0.329268
id.ns	dicarboxylic_acid_metabolic_process	0.329268
gastrulation	dicarboxylic_acid_metabolic_process	0.329268
organic_cyclic_compound_catabolic_process	protein_modification_by_small_protein_conjugation_or_removal	0.329268
male_gamete_generation	anorexia_nervosa	0.329268
cellular_response_to_dna_damage_stimulus	fmrp.ascano	0.329268
wound_healing	regulation_of_immune_system_process	0.329268
carbohydrate_derivative_biosynthetic_process	cellular_amide_metabolic_process	0.329231
glycosyl_compound_biosynthetic_process	carbohydrate_derivative_biosynthetic_process	0.329231
regulation_of_defense_response	dna_repair	0.329218
reproduction	cellular_amino_acid_metabolic_process	0.329218
neuron_differentiation	macromolecule_catabolic_process	0.329218
myeloid_cell_differentiation	regulation_of_catabolic_process	0.329218
developmental_process_involved_in_reproduction	covalent_chromatin_modification	0.329218
positive_regulation_of_transcription_by_rna_polymerase_ii	organophosphate_metabolic_process	0.329218
nucleobase_containing_small_molecule_metabolic_process	protein_catabolic_process	0.329218
antigen_receptor_mediated_signaling_pathway	cellular_macromolecule_catabolic_process	0.329218
synapse_organization	glycerolipid_metabolic_process	0.329218
immune_effector_process	nucleobase_containing_small_molecule_metabolic_process	0.329218
psd_.human_core.	organonitrogen_compound_catabolic_process	0.329218
reproduction	regulation_of_response_to_endoplasmic_reticulum_stress	0.329218
negative_regulation_of_phosphorus_metabolic_process	pyrimidine_nucleoside_metabolic_process	0.329193
synaptic_vesicle	pyrimidine_nucleoside_metabolic_process	0.329193
cellular_amide_metabolic_process	cellular_amino_acid_metabolic_process	0.329193
positive_regulation_of_biosynthetic_process	macromolecule_catabolic_process	0.329193
anorexia_nervosa	glycoprotein_biosynthetic_process	0.329193
peptidyl_lysine_modification	positive_regulation_of_biosynthetic_process	0.329193
regulation_of_cellular_response_to_stress	vesicle_mediated_transport_in_synapse	0.329193
myeloid_leukocyte_mediated_immunity	rna_splicing_via_transesterification_reactions	0.329167
sexual_reproduction	carbohydrate_metabolic_process	0.329167
scz.ns	organic_acid_metabolic_process	0.329167
organophosphate_metabolic_process	rna_splicing	0.329167
regulation_of_cellular_catabolic_process	energy_derivation_by_oxidation_of_organic_compounds	0.329167
cellular_lipid_metabolic_process	peptidyl_serine_modification	0.329167
synapse_organization	protein_catabolic_process	0.329167
negative_regulation_of_nucleobase_containing_compound_metabolic_process	cellular_amide_metabolic_process	0.329167
antigen_receptor_mediated_signaling_pathway	anorexia_nervosa	0.329167
gastrulation	regulation_of_response_to_endoplasmic_reticulum_stress	0.329167
small_molecule_metabolic_process	glycerophospholipid_metabolic_process	0.329154
small_molecule_metabolic_process	macromolecule_catabolic_process	0.329154
regulation_of_response_to_stress	positive_regulation_of_gene_expression	0.329146
scz.ns	regulation_of_protein_phosphorylation	0.329114
pre.synapse	generation_of_precursor_metabolites_and_energy	0.329114
antiinflammatory_and_antirheumatic_products_non.steroids	mrna_processing	0.329114
gastrulation	lipid_biosynthetic_process	0.329114
axon_development	pyrimidine_containing_compound_salvage	0.329114
organonitrogen_compound_catabolic_process	nucleoside_monophosphate_metabolic_process	0.329114
scz.ns	regulation_of_catabolic_process	0.329114
leukocyte_migration	posttranscriptional_regulation_of_gene_expression	0.329114
id.ns	covalent_chromatin_modification	0.329114
response_to_topologically_incorrect_protein	small_molecule_metabolic_process	0.329114
regulation_of_response_to_stress	negative_regulation_of_nucleobase_containing_compound_metabolic_process	0.329114
defense_response_to_other_organism	mitochondrion_.core.	0.329114
leukocyte_mediated_immunity	regulation_of_neurotransmitter_receptor_activity	0.329114
lymphocyte_activation	response_to_endoplasmic_reticulum_stress	0.329114
regulation_of_small_molecule_metabolic_process	energy_derivation_by_oxidation_of_organic_compounds	0.329073
immune_effector_process	regulation_of_phosphorus_metabolic_process	0.329073
response_to_oxidative_stress	negative_regulation_of_transcription_by_rna_polymerase_ii	0.32906
organic_hydroxy_compound_biosynthetic_process	proteolysis	0.32906
rna_splicing	phospholipid_metabolic_process	0.32906
covalent_chromatin_modification	regulation_of_autophagy	0.32906
reproduction	covalent_chromatin_modification	0.32906
immune_effector_process	regulation_of_cellular_amide_metabolic_process	0.32906
organonitrogen_compound_catabolic_process	regulation_of_protein_serine_threonine_kinase_activity	0.32906
psd_.human_core.	positive_regulation_of_neuron_projection_development	0.32906
wound_healing	neurogenesis	0.32906
neuron_death	axon_development	0.32906
sexual_reproduction	inflammatory_response	0.32906
pyrimidine_containing_compound_salvage	alcohol_metabolic_process	0.329032
negative_regulation_of_protein_metabolic_process	pyrimidine_nucleoside_metabolic_process	0.329032
wound_healing	protein_phosphorylation	0.329032
amide_biosynthetic_process	sulfur_compound_metabolic_process	0.329032
body_mass_index	glycoprotein_biosynthetic_process	0.329032
response_to_oxidative_stress	nucleoside_monophosphate_metabolic_process	0.329032
anaphase_promoting_complex_dependent_catabolic_process	carbohydrate_biosynthetic_process	0.329032
antigen_receptor_mediated_signaling_pathway	glycosyl_compound_biosynthetic_process	0.329032
small_molecule_biosynthetic_process	rna_splicing_via_transesterification_reactions	0.329004
male_gamete_generation	rna_splicing_via_transesterification_reactions	0.329004
proteasomal_protein_catabolic_process	phospholipid_metabolic_process	0.329004
modification_dependent_macromolecule_catabolic_process	positive_regulation_of_phosphorus_metabolic_process	0.329004
pre.synapse	negative_regulation_of_phosphorus_metabolic_process	0.329004
monocarboxylic_acid_metabolic_process	posttranscriptional_regulation_of_gene_expression	0.329004
inflammatory_response	mrna_metabolic_process	0.329004
cellular_response_to_dna_damage_stimulus	organophosphate_metabolic_process	0.329004
regulation_of_neurogenesis	protein_catabolic_process	0.329004
regulation_of_dna_binding_transcription_factor_activity	monocarboxylic_acid_metabolic_process	0.329004
regulation_of_small_molecule_metabolic_process	regulation_of_cellular_amide_metabolic_process	0.329004
positive_regulation_of_protein_kinase_activity	peptide_biosynthetic_process	0.329004
regulation_of_peptidase_activity	peptide_biosynthetic_process	0.329004
lymphocyte_activation	organophosphate_biosynthetic_process	0.329004
defense_response	positive_regulation_of_neuron_projection_development	0.329004
regulation_of_cellular_response_to_hypoxia	leukocyte_mediated_immunity	0.329004
regulation_of_inflammatory_response	response_to_oxidative_stress	0.329004
regulation_of_cellular_catabolic_process	dna_metabolic_process	0.32899
antiinflammatory_and_antirheumatic_products_non.steroids	negative_regulation_of_transcription_by_rna_polymerase_ii	0.328947
glycerophospholipid_metabolic_process	protein_polyubiquitination	0.328947
positive_regulation_of_immune_response	alcohol_metabolic_process	0.328947
neurogenesis	organic_acid_metabolic_process	0.328947
leukocyte_migration	peptide_metabolic_process	0.328947
response_to_endoplasmic_reticulum_stress	pyrimidine_containing_compound_salvage	0.328947
dicarboxylic_acid_metabolic_process	proteasomal_protein_catabolic_process	0.328947
regulation_of_inflammatory_response	regulation_of_autophagy	0.328947
neuron_differentiation	peptidyl_serine_modification	0.328947
myeloid_leukocyte_mediated_immunity	amide_biosynthetic_process	0.328947
central_nervous_system_development	cellular_carbohydrate_metabolic_process	0.328947
positive_regulation_of_transcription_by_rna_polymerase_ii	positive_regulation_of_protein_kinase_activity	0.328947
leukocyte_mediated_immunity	nucleobase_containing_small_molecule_metabolic_process	0.328947
regulation_of_stress_activated_protein_kinase_signaling_cascade	protein_modification_by_small_protein_conjugation_or_removal	0.328947
fmrp.ascano	organic_hydroxy_compound_metabolic_process	0.328947
other_antineoplastic_agents	adenylate_cyclase_inhibiting_serotonin_receptor_signaling_pathway	0.328947
clock_all	central_nervous_system_development	0.328947
positive_regulation_of_immune_response	synaptic_signaling	0.328947
regulation_of_defense_response	id.ns	0.328947
wound_healing	sw.gwas.3.4	0.328947
neurogenesis	regulation_of_neuron_projection_development	0.328922
reproduction	organic_acid_metabolic_process	0.328904
peptidyl_amino_acid_modification	dna_metabolic_process	0.328904
positive_regulation_of_nucleobase_containing_compound_metabolic_process	macromolecule_catabolic_process	0.328904
glycoprotein_metabolic_process	proteolysis	0.328889
developmental_process_involved_in_reproduction	glycerophospholipid_metabolic_process	0.328889
cell_morphogenesis_involved_in_neuron_differentiation	organophosphate_metabolic_process	0.328889
other_analgesics_and_antipyretics	protein_catabolic_process	0.328889
myeloid_cell_differentiation	regulation_of_protein_catabolic_process	0.328889
nervous_system_process	amide_biosynthetic_process	0.328889
clock_all	positive_regulation_of_protein_kinase_activity	0.328889
pre.synapse	negative_regulation_of_nucleobase_containing_compound_metabolic_process	0.328889
head_development	carbohydrate_derivative_biosynthetic_process	0.328889
ribonucleoside_metabolic_process	negative_regulation_of_transcription_by_rna_polymerase_ii	0.328859
positive_regulation_of_nucleobase_containing_compound_metabolic_process	rna_processing	0.328859
hsa.mir.137	nucleoside_metabolic_process	0.328859
protein_modification_by_small_protein_conjugation_or_removal	negative_regulation_of_phosphorus_metabolic_process	0.328859
protein_modification_by_small_protein_conjugation_or_removal	covalent_chromatin_modification	0.328859
purine_containing_compound_metabolic_process	cellular_amide_metabolic_process	0.328859
regulation_of_phosphorus_metabolic_process	positive_regulation_of_protein_kinase_activity	0.328859
gastrulation	regulation_of_nmda_receptor_activity	0.328859
cell_morphogenesis_involved_in_neuron_differentiation	regulation_of_neuron_projection_development	0.328836
negative_regulation_of_protein_metabolic_process	rna_splicing_via_transesterification_reactions	0.328829
peptidyl_lysine_modification	lipid_metabolic_process	0.328829
modification_dependent_macromolecule_catabolic_process	lipid_biosynthetic_process	0.328829
regulation_of_cellular_amide_metabolic_process	organophosphate_metabolic_process	0.328829
ncrna_metabolic_process	protein_catabolic_process	0.328829
nervous_system_process	macromolecule_methylation	0.328829
cell_morphogenesis_involved_in_neuron_differentiation	cellular_protein_catabolic_process	0.328829
male_gamete_generation	carbohydrate_derivative_biosynthetic_process	0.328829
chronotype	axon_development	0.328829
regulation_of_immune_response	regulation_of_postsynapse_organization	0.328829
gastrulation	myeloid_leukocyte_mediated_immunity	0.328829
antiinflammatory_and_antirheumatic_products_non.steroids	regulation_of_hemopoiesis	0.328829
multicellular_organism_reproduction	organonitrogen_compound_biosynthetic_process	0.328814
carbohydrate_derivative_biosynthetic_process	purine_containing_compound_metabolic_process	0.328804
nervous_system_process	rna_splicing_via_transesterification_reactions	0.328767
neuron_differentiation	protein_phosphorylation	0.328767
denovo_schizophrenia	energy_derivation_by_oxidation_of_organic_compounds	0.328767
pre.synapse	mrna_metabolic_process	0.328767
cellular_carbohydrate_metabolic_process	regulation_of_proteolysis	0.328767
antipsychotics	regulation_of_cellular_catabolic_process	0.328767
denovo_schizophrenia	cellular_lipid_metabolic_process	0.328767
fmrp.ascano	cellular_carbohydrate_metabolic_process	0.328767
regulation_of_nervous_system_development	positive_regulation_of_nucleobase_containing_compound_metabolic_process	0.328767
fmrp.ascano	regulation_of_phosphorus_metabolic_process	0.328767
response_to_oxidative_stress	purine_containing_compound_metabolic_process	0.328767
sexual_reproduction	regulation_of_mrna_metabolic_process	0.328767
antipsychotics	regulation_of_retrograde_protein_transport_er_to_cytosol	0.328767
inflammatory_response	nervous_system_process	0.328767
defense_response	bp_scz_genetics_all_super	0.328767
myeloid_cell_differentiation	positive_regulation_of_gene_expression	0.32872
reproduction	cellular_lipid_metabolic_process	0.32872
lymphocyte_activation	small_molecule_metabolic_process	0.32872
ribonucleoside_metabolic_process	mrna_processing	0.328704
response_to_topologically_incorrect_protein	posttranscriptional_regulation_of_gene_expression	0.328704
other_analgesics_and_antipyretics	positive_regulation_of_gene_expression	0.328704
regulation_of_cellular_amide_metabolic_process	peptidyl_serine_modification	0.328704
regulation_of_trans_synaptic_signaling	regulation_of_cellular_catabolic_process	0.328704
embryo_development	ncrna_metabolic_process	0.328704
purine_containing_compound_metabolic_process	positive_regulation_of_protein_kinase_activity	0.328704
organic_hydroxy_compound_metabolic_process	negative_regulation_of_nucleobase_containing_compound_metabolic_process	0.328704
regulation_of_cellular_response_to_hypoxia	regulation_of_dna_binding_transcription_factor_activity	0.328704
cognition	regulation_of_neuron_projection_development	0.328704
hsa.mir.137	pyrimidine_containing_compound_salvage	0.328671
positive_regulation_of_neuron_projection_development	positive_regulation_of_phosphorus_metabolic_process	0.328671
omim_intellectual_disability	nucleoside_salvage	0.328671
defense_response_to_other_organism	negative_regulation_of_nucleobase_containing_compound_metabolic_process	0.328671
wound_healing	immune_response_regulating_signaling_pathway	0.328671
dopaminergic_agents	organic_acid_metabolic_process	0.328638
immune_response_regulating_signaling_pathway	generation_of_precursor_metabolites_and_energy	0.328638
regulation_of_phosphorus_metabolic_process	trna_metabolic_process	0.328638
positive_regulation_of_protein_kinase_activity	positive_regulation_of_catabolic_process	0.328638
pre_post_synaptic_genes	receptor_metabolic_process	0.328638
neuroactive_ligand.receptor_interaction	positive_regulation_of_protein_kinase_activity	0.328638
positive_regulation_of_transcription_by_rna_polymerase_ii	regulation_of_protein_phosphorylation	0.328622
peptide_biosynthetic_process	organic_acid_metabolic_process	0.328622
protein_modification_by_small_protein_conjugation	positive_regulation_of_biosynthetic_process	0.328622
axon_development	synapse_organization	0.328612
cellular_lipid_metabolic_process	trna_metabolic_process	0.328571
mrna_metabolic_process	sulfur_compound_metabolic_process	0.328571
posttranscriptional_regulation_of_gene_expression	glycoprotein_biosynthetic_process	0.328571
cognition	purine_nucleoside_monophosphate_biosynthetic_process	0.328571
regulation_of_protein_kinase_activity	ribonucleoside_monophosphate_biosynthetic_process	0.328571
positive_regulation_of_nucleobase_containing_compound_metabolic_process	regulation_of_cellular_catabolic_process	0.328571
synapse_organization	regulation_of_protein_modification_process	0.328571
positive_regulation_of_immune_response	positive_regulation_of_protein_modification_process	0.328571
bp_scz_genetics_all_super	cellular_lipid_metabolic_process	0.328571
myeloid_cell_differentiation	lipid_modifying_agents_plain	0.328571
regulation_of_response_to_stress	nervous_system_process	0.328571
wound_healing	neuron_death	0.328571
positive_regulation_of_immune_system_process	dopaminergic_agents	0.328571
leukocyte_migration	scz.ns	0.328571
organophosphate_metabolic_process	positive_regulation_of_catabolic_process	0.32852
psd_.human_core.	small_molecule_metabolic_process	0.32852
antiinflammatory_and_antirheumatic_products_non.steroids	glutamatergic_synapse	0.32852
chronotype	rna_splicing_via_transesterification_reactions	0.328502
clock.controlled_weak	positive_regulation_of_protein_phosphorylation	0.328502
denovo_schizophrenia	carbohydrate_metabolic_process	0.328502
antipsychotics	mrna_processing	0.328502
protein_modification_by_small_protein_conjugation_or_removal	protein_dephosphorylation	0.328502
positive_regulation_of_neuron_projection_development	proteolysis	0.328502
energy_derivation_by_oxidation_of_organic_compounds	glycerophospholipid_metabolic_process	0.328502
peptidyl_lysine_modification	macromolecule_catabolic_process	0.328502
proteasomal_protein_catabolic_process	purine_nucleoside_monophosphate_metabolic_process	0.328502
negative_regulation_of_nucleobase_containing_compound_metabolic_process	receptor_internalization	0.328502
immune_system_development	monocarboxylic_acid_metabolic_process	0.328502
gamete_generation	monocarboxylic_acid_metabolic_process	0.328502
male_gamete_generation	monocarboxylic_acid_metabolic_process	0.328502
nervous_system_process	receptor_metabolic_process	0.328502
hsa.mir.137	body_mass_index	0.328502
synaptic_vesicle	clock.controlled_weak	0.328502
regulation_of_myeloid_cell_differentiation	dopaminergic_synapse	0.328502
protein_modification_by_small_protein_conjugation	positive_regulation_of_catabolic_process	0.328488
peptide_biosynthetic_process	positive_regulation_of_gene_expression	0.328488
regulation_of_stress_activated_protein_kinase_signaling_cascade	regulation_of_protein_serine_threonine_kinase_activity	0.328467
adenylate_cyclase_inhibiting_serotonin_receptor_signaling_pathway	glycosyl_compound_metabolic_process	0.328467
reproduction	regulation_of_phosphorus_metabolic_process	0.328446
regulation_of_response_to_stress	lymphocyte_activation	0.328446
rna_splicing_via_transesterification_reactions	negative_regulation_of_transcription_by_rna_polymerase_ii	0.328431
regulation_of_nervous_system_development	rna_splicing_via_transesterification_reactions	0.328431
bp_scz_genetics_all_super	peptide_metabolic_process	0.328431
positive_regulation_of_biosynthetic_process	cellular_modified_amino_acid_metabolic_process	0.328431
embryonic_morphogenesis	phospholipid_metabolic_process	0.328431
regulation_of_response_to_stress	nucleoside_monophosphate_metabolic_process	0.328431
dendrite_development	regulation_of_proteolysis	0.328431
myeloid_cell_differentiation	monocarboxylic_acid_metabolic_process	0.328431
neuron_apoptotic_process	macromolecule_methylation	0.328431
immune_response_regulating_signaling_pathway	cellular_carbohydrate_metabolic_process	0.328431
regulation_of_neuron_projection_development	cellular_macromolecule_catabolic_process	0.328431
reproduction	regulation_of_retrograde_protein_transport_er_to_cytosol	0.328431
denovo_schizophrenia	neuron_apoptotic_process	0.328431
psd_.human_core.	regulation_of_nmda_receptor_activity	0.328431
developmental_process_involved_in_reproduction	hsa.mir.137	0.328431
leukocyte_migration	response_to_endoplasmic_reticulum_stress	0.328431
regulation_of_peptidase_activity	regulation_of_protein_phosphorylation	0.328413
regulation_of_defense_response	lipid_metabolic_process	0.328413
macromolecule_methylation	negative_regulation_of_biosynthetic_process	0.328413
regulation_of_response_to_stress	cellular_amide_metabolic_process	0.328413
regulation_of_protein_modification_process	rna_splicing_via_transesterification_reactions	0.328358
axon_development	alcohol_metabolic_process	0.328358
activation_of_immune_response	trna_metabolic_process	0.328358
response_to_topologically_incorrect_protein	lipid_metabolic_process	0.328358
protein_modification_by_small_protein_conjugation	phospholipid_metabolic_process	0.328358
receptor_metabolic_process	glycoprotein_metabolic_process	0.328358
posttranscriptional_regulation_of_gene_expression	proteasomal_protein_catabolic_process	0.328358
neurogenesis	monocarboxylic_acid_metabolic_process	0.328358
embryonic_morphogenesis	receptor_metabolic_process	0.328358
dendrite_development	negative_regulation_of_nucleobase_containing_compound_metabolic_process	0.328358
sw.gwas.3.4	carbohydrate_derivative_metabolic_process	0.328358
antiinflammatory_and_antirheumatic_products_non.steroids	dendrite_development	0.328358
positive_regulation_of_immune_system_process	neuron_development	0.328358
vesicle_mediated_transport_in_synapse	regulation_of_nervous_system_development	0.328358
glutamatergic_synapse	bp_scz_genetics_all_super	0.328358
embryonic_morphogenesis	negative_regulation_of_transcription_by_rna_polymerase_ii	0.328302
regulation_of_trans_synaptic_signaling	regulation_of_protein_phosphorylation	0.328302
cellular_amide_metabolic_process	dna_repair	0.328302
glycerophospholipid_metabolic_process	protein_phosphorylation	0.328302
purine_containing_compound_metabolic_process	purine_nucleoside_monophosphate_biosynthetic_process	0.328302
cellular_amide_metabolic_process	proteasomal_protein_catabolic_process	0.328302
reproduction	organophosphate_biosynthetic_process	0.328302
cell_morphogenesis_involved_in_neuron_differentiation	rna_splicing_via_transesterification_reactions	0.328283
purine_nucleoside_monophosphate_metabolic_process	generation_of_precursor_metabolites_and_energy	0.328283
cognition	dna_metabolic_process	0.328283
vesicle_mediated_transport_in_synapse	positive_regulation_of_phosphorus_metabolic_process	0.328283
purine_containing_compound_metabolic_process	peptidyl_tyrosine_modification	0.328283
antigen_receptor_mediated_signaling_pathway	receptor_internalization	0.328283
axon_development	cellular_protein_catabolic_process	0.328283
regulation_of_retrograde_protein_transport_er_to_cytosol	small_molecule_metabolic_process	0.328283
regulation_of_stress_activated_protein_kinase_signaling_cascade	carbohydrate_derivative_biosynthetic_process	0.328283
chronotype	behavior	0.328283
regulation_of_myeloid_cell_differentiation	positive_regulation_of_neuron_projection_development	0.328283
clock.controlled_weak	regulation_of_neurogenesis	0.328283
reproduction	circadian_entrainment	0.328283
fmrp.targets	macromolecule_catabolic_process	0.328244
regulation_of_inflammatory_response	regulation_of_small_molecule_metabolic_process	0.328244
regulation_of_cellular_response_to_stress	defense_response	0.328221
glycerophospholipid_metabolic_process	dna_repair	0.328205
regulation_of_postsynapse_organization	peptide_metabolic_process	0.328205
purine_nucleoside_metabolic_process	phospholipid_metabolic_process	0.328205
regulation_of_peptidase_activity	lipid_biosynthetic_process	0.328205
embryonic_morphogenesis	glycoprotein_metabolic_process	0.328205
fmrp.targets	carbohydrate_biosynthetic_process	0.328205
other_antineoplastic_agents	peptidyl_amino_acid_modification	0.328205
regulation_of_stress_activated_protein_kinase_signaling_cascade	peptidyl_serine_modification	0.328205
glycosyl_compound_biosynthetic_process	methylation	0.328205
cellular_lipid_metabolic_process	purine_nucleoside_metabolic_process	0.328205
scz.ns	positive_regulation_of_transcription_by_rna_polymerase_ii	0.328205
neuron_apoptotic_process	organic_hydroxy_compound_metabolic_process	0.328205
dopaminergic_agents	organic_hydroxy_compound_biosynthetic_process	0.328205
activation_of_immune_response	cognition	0.328205
pre.synapse	anorexia_nervosa	0.328205
developmental_process_involved_in_reproduction	bp_scz_genetics_all_super	0.328205
response_to_endoplasmic_reticulum_stress	chronotype	0.328205
organophosphate_biosynthetic_process	nucleobase_containing_small_molecule_metabolic_process	0.328194
regulation_of_autophagy	protein_polyubiquitination	0.328185
response_to_wounding	macromolecule_catabolic_process	0.328185
positive_regulation_of_nucleobase_containing_compound_metabolic_process	protein_catabolic_process	0.328185
pre.synapse	neurogenesis	0.328185
mrna_metabolic_process	dna_metabolic_process	0.328173
immune_system_development	negative_regulation_of_transcription_by_rna_polymerase_ii	0.328125
glycoprotein_biosynthetic_process	regulation_of_protein_phosphorylation	0.328125
ribonucleoside_monophosphate_biosynthetic_process	positive_regulation_of_protein_phosphorylation	0.328125
ribonucleoside_monophosphate_biosynthetic_process	generation_of_precursor_metabolites_and_energy	0.328125
organophosphate_metabolic_process	trna_metabolic_process	0.328125
chronotype	phospholipid_metabolic_process	0.328125
regulation_of_stress_activated_protein_kinase_signaling_cascade	phospholipid_metabolic_process	0.328125
anorexia_nervosa	positive_regulation_of_catabolic_process	0.328125
response_to_wounding	negative_regulation_of_phosphorus_metabolic_process	0.328125
clock_all	carbohydrate_biosynthetic_process	0.328125
glutamatergic_synapse	peptidyl_serine_modification	0.328125
antigen_receptor_mediated_signaling_pathway	anaphase_promoting_complex_dependent_catabolic_process	0.328125
cell_morphogenesis_involved_in_neuron_differentiation	ncrna_metabolic_process	0.328125
regulation_of_peptidase_activity	modification_dependent_macromolecule_catabolic_process	0.328125
vesicle_mediated_transport_in_synapse	modification_dependent_macromolecule_catabolic_process	0.328125
fmrp.targets	cellular_macromolecule_catabolic_process	0.328125
regulation_of_response_to_endoplasmic_reticulum_stress	small_molecule_metabolic_process	0.328125
negative_regulation_of_protein_metabolic_process	glycerolipid_metabolic_process	0.328125
behavior	lipid_modifying_agents_plain	0.328125
activation_of_immune_response	mitochondrion_.core.	0.328125
antipsychotics	regulation_of_neuron_projection_development	0.328125
clock_all	regulation_of_neurogenesis	0.328125
immune_effector_process	psd_.human_core.	0.328125
reproduction	cellular_response_to_chemical_stress	0.328125
positive_regulation_of_nucleobase_containing_compound_metabolic_process	peptidyl_lysine_modification	0.328076
positive_regulation_of_immune_response	regulation_of_phosphorus_metabolic_process	0.328076
other_antineoplastic_agents	antipsychotics	0.328076
carbohydrate_derivative_metabolic_process	positive_regulation_of_catabolic_process	0.328063
fmrp.targets	proteasomal_protein_catabolic_process	0.328063
immune_system_development	organophosphate_metabolic_process	0.328063
immune_effector_process	positive_regulation_of_protein_kinase_activity	0.328063
defense_response	synaptic_signaling	0.328063
gamete_generation	denovo_schizophrenia	0.328063
leukocyte_migration	rna_splicing_via_transesterification_reactions	0.328042
anorexia_nervosa	dna_metabolic_process	0.328042
regulation_of_trans_synaptic_signaling	cellular_modified_amino_acid_metabolic_process	0.328042
positive_regulation_of_phosphorus_metabolic_process	sulfur_compound_metabolic_process	0.328042
chronotype	sulfur_compound_metabolic_process	0.328042
positive_regulation_of_phosphorus_metabolic_process	glycoprotein_metabolic_process	0.328042
cellular_carbohydrate_metabolic_process	posttranscriptional_regulation_of_gene_expression	0.328042
synaptic_vesicle	energy_derivation_by_oxidation_of_organic_compounds	0.328042
sw.gwas.3.4	mrna_metabolic_process	0.328042
regulation_of_neuron_projection_development	peptidyl_serine_modification	0.328042
clock.controlled_weak	peptidyl_serine_modification	0.328042
cognition	ncrna_metabolic_process	0.328042
vesicle_mediated_transport_in_synapse	small_molecule_metabolic_process	0.328042
response_to_topologically_incorrect_protein	regulation_of_protein_serine_threonine_kinase_activity	0.328042
leukocyte_migration	purine_containing_compound_metabolic_process	0.328042
positive_regulation_of_neuron_projection_development	organonitrogen_compound_catabolic_process	0.328042
antipsychotics	cell_morphogenesis_involved_in_neuron_differentiation	0.328042
leukocyte_migration	regulation_of_nmda_receptor_activity	0.328042
regulation_of_immune_response	protein_phosphorylation	0.328025
small_molecule_metabolic_process	alcohol_metabolic_process	0.328018
organonitrogen_compound_catabolic_process	carbohydrate_metabolic_process	0.328
regulation_of_response_to_endoplasmic_reticulum_stress	ribonucleoside_metabolic_process	0.328
protein_modification_by_small_protein_conjugation	positive_regulation_of_gene_expression	0.328
fmrp.targets	regulation_of_neurotransmitter_receptor_activity	0.328
neuroactive_ligand.receptor_interaction	regulation_of_nmda_receptor_activity	0.328
pyrimidine_containing_compound_salvage	positive_regulation_of_protein_phosphorylation	0.327957
reproduction	nucleoside_monophosphate_biosynthetic_process	0.327957
carbohydrate_derivative_biosynthetic_process	organophosphate_metabolic_process	0.327957
vesicle_mediated_transport_in_synapse	cellular_protein_catabolic_process	0.327957
regulation_of_trans_synaptic_signaling	organic_cyclic_compound_catabolic_process	0.327957
anorexia_nervosa	neuron_death	0.327957
multicellular_organism_reproduction	bp_scz_genetics_all_super	0.327957
leukocyte_mediated_immunity	neuroactive_ligand.receptor_interaction	0.327957
small_molecule_biosynthetic_process	rna_splicing	0.327935
omim_intellectual_disability	nucleoside_monophosphate_biosynthetic_process	0.327935
monocarboxylic_acid_metabolic_process	negative_regulation_of_biosynthetic_process	0.327935
regulation_of_neuron_projection_development	peptidyl_tyrosine_modification	0.327935
defense_response	posttranscriptional_regulation_of_gene_expression	0.327922
organonitrogen_compound_catabolic_process	regulation_of_protein_modification_process	0.327922
protein_modification_by_small_protein_removal	cellular_protein_catabolic_process	0.327913
organic_hydroxy_compound_metabolic_process	trna_metabolic_process	0.327869
gastrulation	protein_phosphorylation	0.327869
negative_regulation_of_phosphorus_metabolic_process	proteolysis	0.327869
small_molecule_metabolic_process	glycoprotein_biosynthetic_process	0.327869
scz.ns	purine_nucleoside_monophosphate_biosynthetic_process	0.327869
regulation_of_protein_modification_process	ribonucleoside_monophosphate_biosynthetic_process	0.327869
glutamatergic_synapse	peptidyl_amino_acid_modification	0.327869
multicellular_organism_reproduction	carbohydrate_derivative_metabolic_process	0.327869
regulation_of_immune_response	alpha_amino_acid_metabolic_process	0.327869
anorexia_nervosa	organic_hydroxy_compound_metabolic_process	0.327869
other_analgesics_and_antipyretics	cognition	0.327869
male_gamete_generation	regulation_of_postsynapse_organization	0.327869
sexual_reproduction	negative_regulation_of_biosynthetic_process	0.327815
carbohydrate_biosynthetic_process	energy_derivation_by_oxidation_of_organic_compounds	0.327815
regulation_of_immune_response	regulation_of_cellular_catabolic_process	0.327815
fmrp.ascano	organic_acid_metabolic_process	0.327801
neuron_development	rna_processing	0.327801
sexual_reproduction	cellular_amino_acid_metabolic_process	0.327801
positive_regulation_of_biosynthetic_process	negative_regulation_of_biosynthetic_process	0.327801
clock.controlled_weak	negative_regulation_of_biosynthetic_process	0.327801
regulation_of_peptidase_activity	cellular_lipid_metabolic_process	0.327801
gamete_generation	organophosphate_biosynthetic_process	0.327801
immune_system_development	regulation_of_neurogenesis	0.327801
gastrulation	inflammatory_response	0.327801
purine_nucleoside_metabolic_process	peptide_metabolic_process	0.327778
glycerolipid_metabolic_process	purine_nucleoside_monophosphate_metabolic_process	0.327778
synaptic_signaling	purine_nucleoside_monophosphate_biosynthetic_process	0.327778
regulation_of_postsynapse_organization	positive_regulation_of_gene_expression	0.327778
positive_regulation_of_nucleobase_containing_compound_metabolic_process	receptor_internalization	0.327778
cognition	monocarboxylic_acid_metabolic_process	0.327778
vesicle_mediated_transport_in_synapse	monocarboxylic_acid_metabolic_process	0.327778
dopaminergic_synapse	modification_dependent_macromolecule_catabolic_process	0.327778
regulation_of_response_to_stress	alpha_amino_acid_metabolic_process	0.327778
regulation_of_stress_activated_protein_kinase_signaling_cascade	regulation_of_neuron_projection_development	0.327778
response_to_endoplasmic_reticulum_stress	circadian_entrainment	0.327778
immune_effector_process	psychostimulants_agents_used_for_adhd_and_nootropics	0.327778
regulation_of_stress_activated_protein_kinase_signaling_cascade	myeloid_leukocyte_mediated_immunity	0.327778
positive_regulation_of_transcription_by_rna_polymerase_ii	peptidyl_lysine_modification	0.327759
response_to_endoplasmic_reticulum_stress	cellular_amino_acid_metabolic_process	0.327731
regulation_of_defense_response	cellular_modified_amino_acid_metabolic_process	0.327731
negative_regulation_of_protein_metabolic_process	rna_splicing	0.327731
antigen_receptor_mediated_signaling_pathway	macromolecule_catabolic_process	0.327731
synaptic_signaling	negative_regulation_of_phosphorus_metabolic_process	0.327731
regulation_of_trans_synaptic_signaling	organophosphate_metabolic_process	0.327731
antigen_receptor_mediated_signaling_pathway	positive_regulation_of_protein_modification_process	0.327731
glycosyl_compound_biosynthetic_process	cellular_protein_catabolic_process	0.327731
synaptic_signaling	regulation_of_peptidase_activity	0.327731
wound_healing	regulation_of_small_molecule_metabolic_process	0.327731
response_to_endoplasmic_reticulum_stress	organic_hydroxy_compound_biosynthetic_process	0.327731
sexual_reproduction	neurogenesis	0.327731
cellular_amide_metabolic_process	positive_regulation_of_biosynthetic_process	0.327703
sexual_reproduction	defense_response	0.327703
bp_scz_genetics_all_super	carbohydrate_metabolic_process	0.327684
ribonucleoside_monophosphate_metabolic_process	glycerophospholipid_metabolic_process	0.327684
positive_regulation_of_immune_system_process	sulfur_compound_metabolic_process	0.327684
multicellular_organism_reproduction	nucleobase_metabolic_process	0.327684
regulation_of_stress_activated_protein_kinase_signaling_cascade	regulation_of_autophagy	0.327684
peptidyl_tyrosine_modification	organic_acid_biosynthetic_process	0.327684
glycosyl_compound_metabolic_process	regulation_of_protein_modification_process	0.327684
embryonic_morphogenesis	neuroactive_ligand.receptor_interaction	0.327684
monocarboxylic_acid_metabolic_process	lipid_biosynthetic_process	0.32767
regulation_of_defense_response	negative_regulation_of_transcription_by_rna_polymerase_ii	0.32766
purine_containing_compound_metabolic_process	dna_metabolic_process	0.32766
psd_.human_core.	dna_repair	0.32766
positive_regulation_of_proteolysis	posttranscriptional_regulation_of_gene_expression	0.32766
regulation_of_protein_kinase_activity	amide_biosynthetic_process	0.32766
pre.synapse	cellular_lipid_metabolic_process	0.32766
denovo_schizophrenia	regulation_of_protein_kinase_activity	0.32766
psychostimulants_agents_used_for_adhd_and_nootropics	nucleobase_containing_small_molecule_metabolic_process	0.32766
gamete_generation	regulation_of_retrograde_protein_transport_er_to_cytosol	0.32766
defense_response_to_other_organism	negative_regulation_of_protein_metabolic_process	0.327645
synapse_organization	cell_morphogenesis_involved_in_neuron_differentiation	0.327628
regulation_of_phosphorus_metabolic_process	rna_splicing_via_transesterification_reactions	0.327586
gamete_generation	alcohol_metabolic_process	0.327586
synapse_organization	rna_processing	0.327586
sw.gwas.3.4	rna_processing	0.327586
cellular_response_to_dna_damage_stimulus	peptide_metabolic_process	0.327586
cognition	cellular_amino_acid_metabolic_process	0.327586
vesicle_mediated_transport_in_synapse	lipid_biosynthetic_process	0.327586
regulation_of_catabolic_process	glycoprotein_metabolic_process	0.327586
multicellular_organism_reproduction	ribonucleoside_monophosphate_metabolic_process	0.327586
gamete_generation	negative_regulation_of_biosynthetic_process	0.327586
dephosphorylation	proteasomal_protein_catabolic_process	0.327586
pre_post_synaptic_genes	regulation_of_proteolysis	0.327586
regulation_of_small_molecule_metabolic_process	protein_catabolic_process	0.327586
leukocyte_migration	positive_regulation_of_protein_modification_process	0.327586
dendrite_development	regulation_of_phosphorus_metabolic_process	0.327586
fmrp.targets	regulation_of_peptidase_activity	0.327586
anorexia_nervosa	organonitrogen_compound_biosynthetic_process	0.327586
regulation_of_stress_activated_protein_kinase_signaling_cascade	alpha_amino_acid_metabolic_process	0.327586
regulation_of_neuron_projection_development	regulation_of_mrna_metabolic_process	0.327586
glutamatergic_synapse	neurogenesis	0.327586
regulation_of_immune_system_process	neuron_development	0.327586
other_analgesics_and_antipyretics	circadian_entrainment	0.327586
response_to_oxidative_stress	sw.gwas.3.4	0.327586
multicellular_organism_reproduction	negative_regulation_of_transcription_by_rna_polymerase_ii	0.327526
regulation_of_small_molecule_metabolic_process	positive_regulation_of_proteolysis	0.327526
regulation_of_immune_response	regulation_of_small_molecule_metabolic_process	0.327526
lymphocyte_activation	neurogenesis	0.327526
immune_system_development	neuron_development	0.327526
reproduction	nervous_system_process	0.327526
dopaminergic_agents	synaptic_signaling	0.327526
developmental_process_involved_in_reproduction	rna_processing	0.327511
lipid_biosynthetic_process	cellular_modified_amino_acid_metabolic_process	0.327511
pre.synapse	glycerophospholipid_metabolic_process	0.327511
amide_biosynthetic_process	covalent_chromatin_modification	0.327511
organonitrogen_compound_biosynthetic_process	peptidyl_tyrosine_modification	0.327511
omim_intellectual_disability	regulation_of_proteolysis	0.327511
antiinflammatory_and_antirheumatic_products_non.steroids	regulation_of_proteolysis	0.327511
neuron_development	amide_biosynthetic_process	0.327511
response_to_oxidative_stress	positive_regulation_of_protein_kinase_activity	0.327511
denovo_schizophrenia	regulation_of_neuron_projection_development	0.327511
regulation_of_defense_response	synaptic_signaling	0.327511
gastrulation	response_to_wounding	0.327511
embryo_development	defense_response_to_other_organism	0.327511
protein_dephosphorylation	negative_regulation_of_transcription_by_rna_polymerase_ii	0.327485
purine_nucleoside_monophosphate_metabolic_process	protein_phosphorylation	0.327485
regulation_of_dna_binding_transcription_factor_activity	protein_phosphorylation	0.327485
glycosyl_compound_biosynthetic_process	lipid_biosynthetic_process	0.327485
sw.gwas.3.4	macromolecule_catabolic_process	0.327485
chronotype	glycoprotein_biosynthetic_process	0.327485
monocarboxylic_acid_metabolic_process	nucleoside_metabolic_process	0.327485
central_nervous_system_development	regulation_of_protein_modification_process	0.327485
lipid_modifying_agents_plain	cellular_protein_catabolic_process	0.327485
nervous_system_process	regulation_of_retrograde_protein_transport_er_to_cytosol	0.327485
neuron_differentiation	central_nervous_system_development	0.327485
regulation_of_hemopoiesis	negative_regulation_of_transcription_by_rna_polymerase_ii	0.327465
positive_regulation_of_biosynthetic_process	rna_processing	0.327465
regulation_of_immune_system_process	peptide_metabolic_process	0.327465
regulation_of_immune_system_process	lipid_metabolic_process	0.327465
cellular_protein_catabolic_process	positive_regulation_of_biosynthetic_process	0.327465
positive_regulation_of_nucleobase_containing_compound_metabolic_process	posttranscriptional_regulation_of_gene_expression	0.327465
activation_of_immune_response	regulation_of_phosphorus_metabolic_process	0.327465
central_nervous_system_development	regulation_of_peptidase_activity	0.327465
regulation_of_immune_response	organonitrogen_compound_biosynthetic_process	0.327465
organic_hydroxy_compound_metabolic_process	lipid_biosynthetic_process	0.327456
organophosphate_metabolic_process	rna_splicing_via_transesterification_reactions	0.327434
negative_regulation_of_gene_expression	alcohol_metabolic_process	0.327434
cognition	alcohol_metabolic_process	0.327434
mrna_metabolic_process	generation_of_precursor_metabolites_and_energy	0.327434
scz.ns	protein_phosphorylation	0.327434
rna_splicing	proteolysis	0.327434
denovo_schizophrenia	cellular_modified_amino_acid_metabolic_process	0.327434
innate_immune_response	cellular_modified_amino_acid_metabolic_process	0.327434
antipsychotics	positive_regulation_of_biosynthetic_process	0.327434
wound_healing	posttranscriptional_regulation_of_gene_expression	0.327434
behavior	organophosphate_metabolic_process	0.327434
antiinflammatory_and_antirheumatic_products_non.steroids	protein_modification_by_small_protein_conjugation	0.327434
sexual_reproduction	axon_development	0.327434
nucleobase_containing_small_molecule_metabolic_process	organic_acid_biosynthetic_process	0.327402
regulation_of_nervous_system_development	regulation_of_protein_kinase_activity	0.327402
purine_nucleoside_monophosphate_metabolic_process	organic_acid_metabolic_process	0.327381
regulation_of_trans_synaptic_signaling	pyrimidine_containing_compound_salvage	0.327381
other_antineoplastic_agents	nucleoside_monophosphate_metabolic_process	0.327381
alpha_amino_acid_metabolic_process	peptidyl_tyrosine_modification	0.327381
glycerolipid_metabolic_process	anaphase_promoting_complex_dependent_catabolic_process	0.327381
clock.controlled_weak	nucleoside_salvage	0.327381
regulation_of_retrograde_protein_transport_er_to_cytosol	glycerolipid_metabolic_process	0.327381
other_analgesics_and_antipyretics	dendrite_development	0.327381
myeloid_cell_differentiation	regulation_of_postsynapse_organization	0.327381
cellular_response_to_chemical_stress	regulation_of_neurotransmitter_receptor_activity	0.327381
mrna_metabolic_process	negative_regulation_of_transcription_by_rna_polymerase_ii	0.327354
rna_splicing	generation_of_precursor_metabolites_and_energy	0.327354
axon_development	macromolecule_catabolic_process	0.327354
peptide_biosynthetic_process	glycoprotein_metabolic_process	0.327354
regulation_of_stress_activated_protein_kinase_signaling_cascade	negative_regulation_of_biosynthetic_process	0.327354
immune_system_development	regulation_of_cellular_amide_metabolic_process	0.327354
immune_system_development	glycerolipid_metabolic_process	0.327354
dopaminergic_synapse	carbohydrate_derivative_metabolic_process	0.327354
negative_regulation_of_protein_metabolic_process	regulation_of_autophagy	0.327338
organonitrogen_compound_biosynthetic_process	protein_catabolic_process	0.327338
embryonic_morphogenesis	regulation_of_phosphorus_metabolic_process	0.327338
response_to_oxidative_stress	organonitrogen_compound_catabolic_process	0.327338
reproduction	positive_regulation_of_nucleobase_containing_compound_metabolic_process	0.327327
organonitrogen_compound_biosynthetic_process	negative_regulation_of_protein_metabolic_process	0.327327
embryonic_morphogenesis	carbohydrate_metabolic_process	0.327273
inflammatory_response	pyrimidine_nucleoside_metabolic_process	0.327273
other_analgesics_and_antipyretics	pyrimidine_nucleoside_metabolic_process	0.327273
behavior	nucleobase_metabolic_process	0.327273
regulation_of_neurogenesis	nucleoside_metabolic_process	0.327273
glycerolipid_metabolic_process	negative_regulation_of_biosynthetic_process	0.327273
adenylate_cyclase_inhibiting_serotonin_receptor_signaling_pathway	proteasomal_protein_catabolic_process	0.327273
central_nervous_system_development	proteasomal_protein_catabolic_process	0.327273
glutamatergic_synapse	regulation_of_autophagy	0.327273
cellular_carbohydrate_metabolic_process	covalent_chromatin_modification	0.327273
adenylate_cyclase_inhibiting_serotonin_receptor_signaling_pathway	covalent_chromatin_modification	0.327273
nucleobase_containing_small_molecule_metabolic_process	regulation_of_protein_modification_process	0.327273
other_antineoplastic_agents	positive_regulation_of_protein_modification_process	0.327273
dopaminergic_synapse	receptor_internalization	0.327273
carbohydrate_derivative_metabolic_process	methylation	0.327273
vesicle_mediated_transport_in_synapse	peptide_biosynthetic_process	0.327273
immune_system_development	nucleobase_containing_small_molecule_metabolic_process	0.327273
neurogenesis	regulation_of_protein_serine_threonine_kinase_activity	0.327273
immune_system_development	regulation_of_protein_serine_threonine_kinase_activity	0.327273
defense_response	regulation_of_protein_serine_threonine_kinase_activity	0.327273
gastrulation	organic_cyclic_compound_catabolic_process	0.327273
nervous_system_process	body_mass_index	0.327273
nervous_system_process	lipid_modifying_agents_plain	0.327273
regulation_of_neurotransmitter_receptor_activity	regulation_of_postsynapse_organization	0.327273
dopaminergic_agents	regulation_of_postsynapse_organization	0.327273
regulation_of_cellular_response_to_hypoxia	dopaminergic_synapse	0.327273
regulation_of_response_to_stress	leukocyte_migration	0.327217
organonitrogen_compound_biosynthetic_process	glycerophospholipid_metabolic_process	0.327206
cellular_lipid_metabolic_process	glycoprotein_biosynthetic_process	0.327206
organonitrogen_compound_catabolic_process	organophosphate_biosynthetic_process	0.327206
positive_regulation_of_biosynthetic_process	alcohol_metabolic_process	0.327189
peptidyl_lysine_modification	rna_processing	0.327189
nucleobase_containing_small_molecule_metabolic_process	mrna_processing	0.327189
organophosphate_metabolic_process	glycoprotein_metabolic_process	0.327189
axon_development	positive_regulation_of_catabolic_process	0.327189
sexual_reproduction	energy_derivation_by_oxidation_of_organic_compounds	0.327189
wound_healing	mrna_metabolic_process	0.327189
circadian_entrainment	organophosphate_metabolic_process	0.327189
organonitrogen_compound_biosynthetic_process	purine_nucleoside_metabolic_process	0.327189
synaptic_vesicle	modification_dependent_macromolecule_catabolic_process	0.327189
scz.ns	glycerolipid_metabolic_process	0.327189
regulation_of_nmda_receptor_activity	positive_regulation_of_protein_metabolic_process	0.327189
other_analgesics_and_antipyretics	adenylate_cyclase_inhibiting_serotonin_receptor_signaling_pathway	0.327189
lymphocyte_activation	nervous_system_process	0.327189
sw.gwas.3.4	protein_polyubiquitination	0.32716
id.ns	dna_repair	0.32716
alpha_amino_acid_metabolic_process	glycoprotein_metabolic_process	0.32716
sexual_reproduction	receptor_internalization	0.32716
dopaminergic_synapse	monocarboxylic_acid_metabolic_process	0.32716
regulation_of_trans_synaptic_signaling	dicarboxylic_acid_metabolic_process	0.32716
mitochondrion_.core.	negative_regulation_of_nucleobase_containing_compound_metabolic_process	0.32716
reproduction	positive_regulation_of_protein_metabolic_process	0.32716
regulation_of_hemopoiesis	protein_polyubiquitination	0.327103
regulation_of_response_to_stress	dna_repair	0.327103
neuron_differentiation	glycerophospholipid_metabolic_process	0.327103
mitochondrion_.core.	positive_regulation_of_phosphorus_metabolic_process	0.327103
regulation_of_postsynapse_organization	regulation_of_protein_modification_process	0.327103
cellular_macromolecule_catabolic_process	receptor_metabolic_process	0.327103
organonitrogen_compound_catabolic_process	dicarboxylic_acid_metabolic_process	0.327103
fmrp.ascano	nucleobase_containing_small_molecule_metabolic_process	0.327103
chronotype	organonitrogen_compound_biosynthetic_process	0.327103
reproduction	regulation_of_mrna_metabolic_process	0.327103
hsa.mir.137	neuron_differentiation	0.327103
antiinflammatory_and_antirheumatic_products_non.steroids	positive_regulation_of_immune_system_process	0.327103
clock_all	lipid_metabolic_process	0.327068
leukocyte_mediated_immunity	organophosphate_metabolic_process	0.327068
regulation_of_response_to_endoplasmic_reticulum_stress	body_mass_index	0.327068
regulation_of_nervous_system_development	behavior	0.327068
fmrp.targets	nervous_system_process	0.327068
lymphocyte_activation	response_to_wounding	0.327068
regulation_of_dna_binding_transcription_factor_activity	regulation_of_protein_phosphorylation	0.327044
id.ns	nucleobase_metabolic_process	0.327044
organophosphate_metabolic_process	regulation_of_catabolic_process	0.327044
regulation_of_neurotransmitter_receptor_activity	ncrna_metabolic_process	0.327044
developmental_process_involved_in_reproduction	pyrimidine_nucleoside_catabolic_process	0.327044
regulation_of_immune_response	positive_regulation_of_protein_metabolic_process	0.327044
positive_regulation_of_protein_kinase_activity	mrna_processing	0.327014
defense_response_to_other_organism	trna_metabolic_process	0.327014
defense_response_to_other_organism	ribonucleoside_metabolic_process	0.327014
regulation_of_response_to_endoplasmic_reticulum_stress	nucleoside_monophosphate_metabolic_process	0.327014
protein_modification_by_small_protein_removal	negative_regulation_of_biosynthetic_process	0.327014
cognition	peptidyl_tyrosine_modification	0.327014
monocarboxylic_acid_metabolic_process	protein_catabolic_process	0.327014
synaptic_vesicle	receptor_internalization	0.327014
nervous_system_process	monocarboxylic_acid_metabolic_process	0.327014
synapse_organization	small_molecule_metabolic_process	0.327014
clock_all	regulation_of_dna_binding_transcription_factor_activity	0.327014
neurogenesis	protein_modification_by_small_protein_removal	0.327014
response_to_endoplasmic_reticulum_stress	purine_containing_compound_metabolic_process	0.327014
organic_hydroxy_compound_metabolic_process	negative_regulation_of_biosynthetic_process	0.326996
cognition	regulation_of_proteolysis	0.326996
regulation_of_cellular_response_to_stress	amide_biosynthetic_process	0.326996
other_analgesics_and_antipyretics	regulation_of_dna_binding_transcription_factor_activity	0.326996
regulation_of_immune_response	regulation_of_mrna_metabolic_process	0.326996
anaphase_promoting_complex_dependent_catabolic_process	macromolecule_catabolic_process	0.326984
regulation_of_cellular_response_to_stress	response_to_endoplasmic_reticulum_stress	0.326984
peptidyl_lysine_modification	rna_splicing_via_transesterification_reactions	0.326923
glycosyl_compound_biosynthetic_process	positive_regulation_of_protein_phosphorylation	0.326923
antiinflammatory_and_antirheumatic_products_non.steroids	positive_regulation_of_protein_phosphorylation	0.326923
response_to_endoplasmic_reticulum_stress	pyrimidine_nucleoside_metabolic_process	0.326923
cell_morphogenesis_involved_in_neuron_differentiation	protein_phosphorylation	0.326923
peptidyl_amino_acid_modification	sulfur_compound_metabolic_process	0.326923
positive_regulation_of_proteolysis	lipid_biosynthetic_process	0.326923
neurogenesis	lipid_biosynthetic_process	0.326923
carbohydrate_derivative_biosynthetic_process	nucleoside_metabolic_process	0.326923
other_antineoplastic_agents	ribonucleoside_monophosphate_metabolic_process	0.326923
developmental_process_involved_in_reproduction	positive_regulation_of_catabolic_process	0.326923
innate_immune_response	posttranscriptional_regulation_of_gene_expression	0.326923
leukocyte_migration	mrna_metabolic_process	0.326923
response_to_topologically_incorrect_protein	peptidyl_amino_acid_modification	0.326923
glycerolipid_metabolic_process	nucleoside_salvage	0.326923
amide_biosynthetic_process	macromolecule_methylation	0.326923
carbohydrate_derivative_biosynthetic_process	amide_biosynthetic_process	0.326923
fmrp.targets	modification_dependent_macromolecule_catabolic_process	0.326923
positive_regulation_of_protein_metabolic_process	cellular_carbohydrate_metabolic_process	0.326923
psd_.human_core.	positive_regulation_of_nucleobase_containing_compound_metabolic_process	0.326923
reproduction	carbohydrate_derivative_metabolic_process	0.326923
omim_intellectual_disability	mitochondrion_.core.	0.326923
regulation_of_immune_system_process	adenylate_cyclase_inhibiting_serotonin_receptor_signaling_pathway	0.326923
fmrp.targets	cell_morphogenesis_involved_in_neuron_differentiation	0.326923
myeloid_cell_differentiation	regulation_of_nmda_receptor_activity	0.326923
regulation_of_cellular_response_to_hypoxia	circadian_entrainment	0.326923
sw.gwas.3.4	dopaminergic_agents	0.326923
omim_intellectual_disability	id.ns	0.326923
ribonucleoside_monophosphate_biosynthetic_process	ribonucleoside_metabolic_process	0.326861
regulation_of_small_molecule_metabolic_process	positive_regulation_of_catabolic_process	0.326861
regulation_of_defense_response	regulation_of_protein_modification_process	0.326861
reproduction	rna_processing	0.326848
positive_regulation_of_transcription_by_rna_polymerase_ii	lipid_metabolic_process	0.326848
myeloid_leukocyte_mediated_immunity	negative_regulation_of_protein_metabolic_process	0.326848
regulation_of_immune_system_process	clock_all	0.326848
receptor_metabolic_process	negative_regulation_of_transcription_by_rna_polymerase_ii	0.326829
neuron_apoptotic_process	organic_acid_metabolic_process	0.326829
mitochondrion_.core.	lipid_biosynthetic_process	0.326829
neuron_apoptotic_process	positive_regulation_of_catabolic_process	0.326829
sexual_reproduction	carbohydrate_biosynthetic_process	0.326829
positive_regulation_of_protein_metabolic_process	organic_acid_biosynthetic_process	0.326829
defense_response_to_other_organism	organic_acid_biosynthetic_process	0.326829
regulation_of_stress_activated_protein_kinase_signaling_cascade	dephosphorylation	0.326829
regulation_of_protein_serine_threonine_kinase_activity	peptidyl_lysine_modification	0.326829
clock.controlled_weak	regulation_of_proteolysis	0.326829
antigen_receptor_mediated_signaling_pathway	cellular_lipid_metabolic_process	0.326829
bp_scz_genetics_all_super	negative_regulation_of_nucleobase_containing_compound_metabolic_process	0.326829
regulation_of_neurotransmitter_receptor_activity	regulation_of_phosphorus_metabolic_process	0.326829
dopaminergic_agents	organic_hydroxy_compound_metabolic_process	0.326829
myeloid_cell_differentiation	positive_regulation_of_neuron_projection_development	0.326829
synaptic_vesicle	bp_scz_genetics_all_super	0.326829
monocarboxylic_acid_metabolic_process	organophosphate_metabolic_process	0.326816
protein_modification_by_small_protein_removal	protein_catabolic_process	0.326816
behavior	central_nervous_system_development	0.326816
regulation_of_inflammatory_response	regulation_of_retrograde_protein_transport_er_to_cytosol	0.326797
fmrp.ascano	dna_repair	0.326772
negative_regulation_of_nucleobase_containing_compound_metabolic_process	rna_processing	0.326772
organophosphate_biosynthetic_process	regulation_of_catabolic_process	0.326772
protein_modification_by_small_protein_conjugation	positive_regulation_of_phosphorus_metabolic_process	0.326772
male_gamete_generation	peptidyl_amino_acid_modification	0.326772
response_to_oxidative_stress	immune_effector_process	0.326772
neurogenesis	positive_regulation_of_neuron_projection_development	0.326761
neurogenesis	sulfur_compound_metabolic_process	0.326733
carbohydrate_derivative_metabolic_process	macromolecule_catabolic_process	0.326733
dopaminergic_agents	macromolecule_catabolic_process	0.326733
gastrulation	nucleoside_monophosphate_biosynthetic_process	0.326733
response_to_endoplasmic_reticulum_stress	purine_nucleoside_monophosphate_metabolic_process	0.326733
synaptic_vesicle	negative_regulation_of_biosynthetic_process	0.326733
monocarboxylic_acid_metabolic_process	positive_regulation_of_gene_expression	0.326733
neuroactive_ligand.receptor_interaction	negative_regulation_of_gene_expression	0.326733
positive_regulation_of_nucleobase_containing_compound_metabolic_process	mrna_metabolic_process	0.326733
regulation_of_nmda_receptor_activity	receptor_internalization	0.326733
neuron_apoptotic_process	methylation	0.326733
axon_development	modification_dependent_macromolecule_catabolic_process	0.326733
response_to_wounding	modification_dependent_macromolecule_catabolic_process	0.326733
neuroactive_ligand.receptor_interaction	protein_modification_by_small_protein_conjugation_or_removal	0.326733
fmrp.ascano	regulation_of_nervous_system_development	0.326733
regulation_of_inflammatory_response	regulation_of_nervous_system_development	0.326733
scz.ns	regulation_of_nmda_receptor_activity	0.326733
regulation_of_inflammatory_response	pre_post_synaptic_genes	0.326733
proteasomal_protein_catabolic_process	regulation_of_protein_phosphorylation	0.326693
cellular_lipid_metabolic_process	posttranscriptional_regulation_of_gene_expression	0.326693
cognition	organic_hydroxy_compound_metabolic_process	0.326693
regulation_of_phosphorus_metabolic_process	positive_regulation_of_catabolic_process	0.326667
central_nervous_system_development	positive_regulation_of_transcription_by_rna_polymerase_ii	0.326667
immune_effector_process	positive_regulation_of_protein_metabolic_process	0.326667
lipid_modifying_agents_plain	alpha_amino_acid_metabolic_process	0.326667
chronotype	lipid_modifying_agents_plain	0.326667
regulation_of_cellular_response_to_hypoxia	psychostimulants_agents_used_for_adhd_and_nootropics	0.326667
peptide_biosynthetic_process	macromolecule_catabolic_process	0.326648
nucleobase_containing_small_molecule_metabolic_process	dna_repair	0.326633
antigen_receptor_mediated_signaling_pathway	dna_repair	0.326633
mitochondrion_.core.	protein_phosphorylation	0.326633
ncrna_processing	glycoprotein_metabolic_process	0.326633
vesicle_mediated_transport_in_synapse	purine_nucleoside_monophosphate_biosynthetic_process	0.326633
body_mass_index	regulation_of_autophagy	0.326633
neuron_development	energy_derivation_by_oxidation_of_organic_compounds	0.326633
body_mass_index	cellular_macromolecule_catabolic_process	0.326633
mitochondrion_.core.	negative_regulation_of_protein_metabolic_process	0.326633
regulation_of_trans_synaptic_signaling	purine_containing_compound_metabolic_process	0.326633
sw.gwas.3.4	regulation_of_nervous_system_development	0.326633
leukocyte_mediated_immunity	antipsychotics	0.326633
lymphocyte_activation	bp_scz_genetics_all_super	0.326633
positive_regulation_of_immune_response	bp_scz_genetics_all_super	0.326633
wound_healing	clock.controlled_weak	0.326633
psychostimulants_agents_used_for_adhd_and_nootropics	denovo_schizophrenia	0.326633
response_to_endoplasmic_reticulum_stress	fmrp.targets	0.326633
antiinflammatory_and_antirheumatic_products_non.steroids	pre.synapse	0.326633
other_analgesics_and_antipyretics	lymphocyte_activation	0.326633
regulation_of_phosphorus_metabolic_process	protein_polyubiquitination	0.326613
positive_regulation_of_catabolic_process	dna_metabolic_process	0.326613
regulation_of_defense_response	organophosphate_metabolic_process	0.326613
regulation_of_trans_synaptic_signaling	regulation_of_protein_modification_process	0.326613
response_to_endoplasmic_reticulum_stress	response_to_oxidative_stress	0.326613
embryo_development	positive_regulation_of_gene_expression	0.326599
cellular_amide_metabolic_process	organophosphate_metabolic_process	0.326599
regulation_of_small_molecule_metabolic_process	positive_regulation_of_protein_metabolic_process	0.326599
synaptic_signaling	regulation_of_nervous_system_development	0.326599
inflammatory_response	myeloid_leukocyte_mediated_immunity	0.326599
organophosphate_biosynthetic_process	purine_nucleoside_monophosphate_biosynthetic_process	0.32659
neuroactive_ligand.receptor_interaction	negative_regulation_of_transcription_by_rna_polymerase_ii	0.326531
regulation_of_proteolysis	regulation_of_protein_phosphorylation	0.326531
chronotype	alcohol_metabolic_process	0.326531
regulation_of_catabolic_process	generation_of_precursor_metabolites_and_energy	0.326531
pre.synapse	trna_metabolic_process	0.326531
glycoprotein_metabolic_process	cellular_modified_amino_acid_metabolic_process	0.326531
nucleobase_metabolic_process	cellular_modified_amino_acid_metabolic_process	0.326531
regulation_of_nervous_system_development	cellular_modified_amino_acid_metabolic_process	0.326531
carbohydrate_derivative_biosynthetic_process	phospholipid_metabolic_process	0.326531
adenylate_cyclase_inhibiting_serotonin_receptor_signaling_pathway	glycoprotein_biosynthetic_process	0.326531
cell_morphogenesis_involved_in_neuron_differentiation	nucleoside_metabolic_process	0.326531
regulation_of_catabolic_process	nucleoside_monophosphate_metabolic_process	0.326531
regulation_of_catabolic_process	purine_nucleoside_monophosphate_biosynthetic_process	0.326531
antigen_receptor_mediated_signaling_pathway	purine_nucleoside_monophosphate_biosynthetic_process	0.326531
reproduction	regulation_of_catabolic_process	0.326531
peptide_biosynthetic_process	regulation_of_autophagy	0.326531
other_analgesics_and_antipyretics	posttranscriptional_regulation_of_gene_expression	0.326531
inflammatory_response	energy_derivation_by_oxidation_of_organic_compounds	0.326531
developmental_process_involved_in_reproduction	organophosphate_metabolic_process	0.326531
small_molecule_metabolic_process	macromolecule_methylation	0.326531
synapse_organization	cellular_amide_metabolic_process	0.326531
regulation_of_immune_response	pyrimidine_nucleoside_catabolic_process	0.326531
antigen_receptor_mediated_signaling_pathway	pyrimidine_nucleoside_catabolic_process	0.326531
inflammatory_response	protein_modification_by_small_protein_conjugation_or_removal	0.326531
omim_intellectual_disability	regulation_of_protein_serine_threonine_kinase_activity	0.326531
response_to_topologically_incorrect_protein	organophosphate_biosynthetic_process	0.326531
leukocyte_mediated_immunity	carbohydrate_derivative_biosynthetic_process	0.326531
glycosyl_compound_metabolic_process	organonitrogen_compound_biosynthetic_process	0.326531
neuron_apoptotic_process	adenylate_cyclase_inhibiting_serotonin_receptor_signaling_pathway	0.326531
innate_immune_response	adenylate_cyclase_inhibiting_serotonin_receptor_signaling_pathway	0.326531
denovo_schizophrenia	central_nervous_system_development	0.326531
cellular_response_to_dna_damage_stimulus	central_nervous_system_development	0.326531
response_to_topologically_incorrect_protein	behavior	0.326531
reproduction	regulation_of_postsynapse_organization	0.326531
psd_.human_core.	circadian_entrainment	0.326531
regulation_of_neurogenesis	central_nervous_system_development	0.326478
purine_containing_compound_metabolic_process	carbohydrate_metabolic_process	0.326471
neuron_differentiation	positive_regulation_of_gene_expression	0.32646
neuron_development	peptidyl_amino_acid_modification	0.32646
immune_effector_process	protein_modification_by_small_protein_conjugation	0.32646
central_nervous_system_development	positive_regulation_of_protein_kinase_activity	0.32646
pre_post_synaptic_genes	nucleoside_monophosphate_metabolic_process	0.326446
regulation_of_hemopoiesis	positive_regulation_of_protein_kinase_activity	0.326446
regulation_of_inflammatory_response	protein_modification_by_small_protein_removal	0.326446
clock.controlled_weak	organonitrogen_compound_biosynthetic_process	0.326446
other_analgesics_and_antipyretics	dna_repair	0.326425
receptor_metabolic_process	peptide_metabolic_process	0.326425
alpha_amino_acid_metabolic_process	glycerophospholipid_metabolic_process	0.326425
peptidyl_serine_modification	rna_splicing	0.326425
regulation_of_dna_binding_transcription_factor_activity	lipid_biosynthetic_process	0.326425
defense_response	nucleoside_monophosphate_metabolic_process	0.326425
anorexia_nervosa	purine_nucleoside_monophosphate_metabolic_process	0.326425
organic_acid_biosynthetic_process	ribonucleoside_monophosphate_metabolic_process	0.326425
anaphase_promoting_complex_dependent_catabolic_process	peptidyl_amino_acid_modification	0.326425
regulation_of_mrna_metabolic_process	peptidyl_tyrosine_modification	0.326425
carbohydrate_derivative_biosynthetic_process	dicarboxylic_acid_metabolic_process	0.326425
chronotype	regulation_of_neurogenesis	0.326425
regulation_of_immune_response	vesicle_mediated_transport_in_synapse	0.326425
fmrp.ascano	antipsychotics	0.326425
regulation_of_stress_activated_protein_kinase_signaling_cascade	dopaminergic_synapse	0.326425
other_analgesics_and_antipyretics	dopaminergic_synapse	0.326425
modification_dependent_macromolecule_catabolic_process	posttranscriptional_regulation_of_gene_expression	0.326389
immune_effector_process	negative_regulation_of_protein_metabolic_process	0.326389
regulation_of_neurotransmitter_receptor_activity	regulation_of_mrna_metabolic_process	0.326389
dendrite_development	body_mass_index	0.326389
response_to_topologically_incorrect_protein	vesicle_mediated_transport_in_synapse	0.326389
cellular_lipid_metabolic_process	protein_polyubiquitination	0.32636
multicellular_organism_reproduction	protein_polyubiquitination	0.32636
multicellular_organism_reproduction	glycerophospholipid_metabolic_process	0.32636
organophosphate_biosynthetic_process	covalent_chromatin_modification	0.32636
regulation_of_hemopoiesis	protein_modification_by_small_protein_conjugation	0.32636
embryo_development	monocarboxylic_acid_metabolic_process	0.32636
response_to_wounding	amide_biosynthetic_process	0.32636
nervous_system_process	cellular_protein_catabolic_process	0.32636
carbohydrate_biosynthetic_process	negative_regulation_of_transcription_by_rna_polymerase_ii	0.326316
immune_system_development	glycoprotein_metabolic_process	0.326316
regulation_of_stress_activated_protein_kinase_signaling_cascade	nucleoside_monophosphate_metabolic_process	0.326316
dephosphorylation	positive_regulation_of_biosynthetic_process	0.326316
small_molecule_metabolic_process	proteasomal_protein_catabolic_process	0.326316
protein_catabolic_process	regulation_of_autophagy	0.326316
sw.gwas.3.4	covalent_chromatin_modification	0.326316
positive_regulation_of_neuron_projection_development	cellular_lipid_metabolic_process	0.326316
dopaminergic_synapse	cellular_protein_catabolic_process	0.326316
gastrulation	glycerolipid_metabolic_process	0.326316
regulation_of_neurogenesis	purine_containing_compound_metabolic_process	0.326316
other_analgesics_and_antipyretics	alpha_amino_acid_metabolic_process	0.326316
response_to_oxidative_stress	lipid_modifying_agents_plain	0.326316
psd_.human_core.	neuron_apoptotic_process	0.326316
gamete_generation	pre.synapse	0.326316
multicellular_organism_reproduction	other_antineoplastic_agents	0.326316
regulation_of_response_to_stress	protein_modification_by_small_protein_conjugation_or_removal	0.326284
protein_modification_by_small_protein_conjugation_or_removal	cellular_modified_amino_acid_metabolic_process	0.326271
dephosphorylation	lipid_metabolic_process	0.326271
response_to_topologically_incorrect_protein	regulation_of_cellular_catabolic_process	0.326271
regulation_of_dna_binding_transcription_factor_activity	cellular_lipid_metabolic_process	0.326271
other_antineoplastic_agents	pyrimidine_nucleoside_metabolic_process	0.326241
antipsychotics	trna_metabolic_process	0.326241
protein_modification_by_small_protein_conjugation_or_removal	regulation_of_autophagy	0.326241
adenylate_cyclase_inhibiting_serotonin_receptor_signaling_pathway	dephosphorylation	0.326241
adenylate_cyclase_inhibiting_serotonin_receptor_signaling_pathway	monocarboxylic_acid_metabolic_process	0.326241
other_antineoplastic_agents	immune_system_development	0.326241
lymphocyte_activation	regulation_of_protein_modification_process	0.32622
regulation_of_phosphorus_metabolic_process	regulation_of_dna_binding_transcription_factor_activity	0.32622
purine_nucleoside_monophosphate_biosynthetic_process	rna_processing	0.326203
ribonucleoside_monophosphate_biosynthetic_process	rna_processing	0.326203
axon_development	purine_nucleoside_monophosphate_metabolic_process	0.326203
body_mass_index	negative_regulation_of_biosynthetic_process	0.326203
protein_modification_by_small_protein_removal	peptidyl_tyrosine_modification	0.326203
regulation_of_response_to_endoplasmic_reticulum_stress	anaphase_promoting_complex_dependent_catabolic_process	0.326203
protein_modification_by_small_protein_conjugation	receptor_internalization	0.326203
head_development	receptor_internalization	0.326203
anorexia_nervosa	protein_modification_by_small_protein_conjugation	0.326203
regulation_of_response_to_stress	purine_nucleoside_metabolic_process	0.326203
myeloid_leukocyte_mediated_immunity	lipid_modifying_agents_plain	0.326203
wound_healing	hsa.mir.137	0.326203
response_to_oxidative_stress	lipid_biosynthetic_process	0.32618
regulation_of_proteolysis	posttranscriptional_regulation_of_gene_expression	0.32618
fmrp.targets	mrna_metabolic_process	0.32618
antipsychotics	positive_regulation_of_protein_modification_process	0.32618
antipsychotics	small_molecule_metabolic_process	0.32618
embryonic_morphogenesis	positive_regulation_of_protein_kinase_activity	0.32618
omim_intellectual_disability	positive_regulation_of_protein_metabolic_process	0.32618
synaptic_vesicle	nervous_system_process	0.32618
response_to_oxidative_stress	nervous_system_process	0.32618
positive_regulation_of_immune_system_process	psd_.human_core.	0.32618
small_molecule_biosynthetic_process	regulation_of_protein_phosphorylation	0.326165
defense_response	organic_acid_metabolic_process	0.326165
sexual_reproduction	peptidyl_amino_acid_modification	0.326165
positive_regulation_of_neuron_projection_development	peptidyl_tyrosine_modification	0.326165
protein_modification_by_small_protein_conjugation_or_removal	regulation_of_dna_binding_transcription_factor_activity	0.326165
nucleobase_containing_small_molecule_metabolic_process	negative_regulation_of_protein_metabolic_process	0.326165
regulation_of_response_to_endoplasmic_reticulum_stress	regulation_of_peptidase_activity	0.326165
neurogenesis	central_nervous_system_development	0.326165
carbohydrate_biosynthetic_process	generation_of_precursor_metabolites_and_energy	0.326154
purine_containing_compound_metabolic_process	organic_acid_metabolic_process	0.326146
negative_regulation_of_protein_metabolic_process	peptide_metabolic_process	0.326146
regulation_of_cellular_response_to_hypoxia	positive_regulation_of_protein_phosphorylation	0.326087
organonitrogen_compound_biosynthetic_process	generation_of_precursor_metabolites_and_energy	0.326087
other_antineoplastic_agents	rna_processing	0.326087
protein_modification_by_small_protein_conjugation	protein_phosphorylation	0.326087
glycosyl_compound_biosynthetic_process	rna_splicing	0.326087
nucleoside_monophosphate_metabolic_process	nucleobase_metabolic_process	0.326087
glycerolipid_metabolic_process	nucleoside_monophosphate_biosynthetic_process	0.326087
peptidyl_tyrosine_modification	positive_regulation_of_catabolic_process	0.326087
dopaminergic_agents	proteasomal_protein_catabolic_process	0.326087
cell_morphogenesis_involved_in_neuron_differentiation	negative_regulation_of_gene_expression	0.326087
neuroactive_ligand.receptor_interaction	mrna_metabolic_process	0.326087
embryo_development	regulation_of_cellular_amide_metabolic_process	0.326087
bp_scz_genetics_all_super	cellular_protein_catabolic_process	0.326087
leukocyte_migration	positive_regulation_of_protein_kinase_activity	0.326087
lipid_modifying_agents_plain	protein_modification_by_small_protein_removal	0.326087
behavior	regulation_of_protein_serine_threonine_kinase_activity	0.326087
sw.gwas.3.4	carbohydrate_derivative_biosynthetic_process	0.326087
regulation_of_response_to_stress	organic_hydroxy_compound_metabolic_process	0.326087
synaptic_signaling	behavior	0.326087
immune_response_regulating_signaling_pathway	dendrite_development	0.326087
hsa.mir.137	regulation_of_neurogenesis	0.326087
clock.controlled_weak	regulation_of_trans_synaptic_signaling	0.326087
immune_effector_process	bp_scz_genetics_all_super	0.326087
positive_regulation_of_protein_metabolic_process	proteasomal_protein_catabolic_process	0.326019
cellular_amide_metabolic_process	generation_of_precursor_metabolites_and_energy	0.326007
male_gamete_generation	negative_regulation_of_gene_expression	0.326007
immune_effector_process	organophosphate_metabolic_process	0.326007
regulation_of_immune_response	myeloid_leukocyte_mediated_immunity	0.326007
cellular_response_to_dna_damage_stimulus	positive_regulation_of_immune_system_process	0.326007
positive_regulation_of_biosynthetic_process	rna_splicing_via_transesterification_reactions	0.325991
glycosyl_compound_biosynthetic_process	rna_splicing_via_transesterification_reactions	0.325991
protein_modification_by_small_protein_conjugation	carbohydrate_metabolic_process	0.325991
neurogenesis	alcohol_metabolic_process	0.325991
central_nervous_system_development	organophosphate_metabolic_process	0.325991
pre.synapse	protein_modification_by_small_protein_removal	0.325991
antiinflammatory_and_antirheumatic_products_non.steroids	protein_modification_by_small_protein_conjugation_or_removal	0.325991
other_analgesics_and_antipyretics	protein_modification_by_small_protein_conjugation_or_removal	0.325991
developmental_process_involved_in_reproduction	regulation_of_nervous_system_development	0.325991
embryo_development	immune_effector_process	0.325991
positive_regulation_of_transcription_by_rna_polymerase_ii	protein_dephosphorylation	0.325967
positive_regulation_of_neuron_projection_development	purine_nucleoside_monophosphate_biosynthetic_process	0.325967
positive_regulation_of_protein_modification_process	ribonucleoside_monophosphate_biosynthetic_process	0.325967
macromolecule_methylation	receptor_metabolic_process	0.325967
regulation_of_peptidase_activity	nucleoside_salvage	0.325967
glutamatergic_synapse	mitochondrion_.core.	0.325967
regulation_of_stress_activated_protein_kinase_signaling_cascade	regulation_of_nmda_receptor_activity	0.325967
neurogenesis	peptidyl_amino_acid_modification	0.325949
carbohydrate_derivative_metabolic_process	monocarboxylic_acid_metabolic_process	0.325949
regulation_of_nervous_system_development	neuron_differentiation	0.325942
cellular_protein_catabolic_process	regulation_of_autophagy	0.325926
organonitrogen_compound_catabolic_process	positive_regulation_of_gene_expression	0.325926
head_development	positive_regulation_of_transcription_by_rna_polymerase_ii	0.325926
regulation_of_phosphorus_metabolic_process	regulation_of_catabolic_process	0.325905
fmrp.targets	synaptic_signaling	0.325905
rna_splicing_via_transesterification_reactions	protein_polyubiquitination	0.325893
clock_all	regulation_of_protein_phosphorylation	0.325893
carbohydrate_derivative_biosynthetic_process	pyrimidine_nucleoside_metabolic_process	0.325893
regulation_of_neurogenesis	dna_metabolic_process	0.325893
organophosphate_biosynthetic_process	rna_processing	0.325893
myeloid_cell_differentiation	rna_splicing	0.325893
myeloid_leukocyte_mediated_immunity	regulation_of_autophagy	0.325893
regulation_of_neuron_projection_development	protein_modification_by_small_protein_conjugation	0.325893
regulation_of_mrna_metabolic_process	regulation_of_phosphorus_metabolic_process	0.325893
myeloid_leukocyte_mediated_immunity	central_nervous_system_development	0.325893
psychostimulants_agents_used_for_adhd_and_nootropics	nervous_system_process	0.325893
sexual_reproduction	response_to_wounding	0.325893
cellular_modified_amino_acid_metabolic_process	peptide_metabolic_process	0.325879
purine_containing_compound_metabolic_process	sulfur_compound_metabolic_process	0.325879
immune_system_development	negative_regulation_of_nucleobase_containing_compound_metabolic_process	0.325879
regulation_of_small_molecule_metabolic_process	alcohol_metabolic_process	0.325843
ribonucleoside_monophosphate_biosynthetic_process	protein_phosphorylation	0.325843
response_to_topologically_incorrect_protein	glycoprotein_biosynthetic_process	0.325843
clock_all	purine_nucleoside_monophosphate_metabolic_process	0.325843
multicellular_organism_reproduction	purine_nucleoside_monophosphate_metabolic_process	0.325843
small_molecule_metabolic_process	regulation_of_catabolic_process	0.325843
id.ns	positive_regulation_of_protein_kinase_activity	0.325843
regulation_of_neuron_projection_development	purine_containing_compound_metabolic_process	0.325843
adenylate_cyclase_inhibiting_serotonin_receptor_signaling_pathway	regulation_of_mrna_metabolic_process	0.325843
immune_response_regulating_signaling_pathway	hsa.mir.137	0.325843
small_molecule_metabolic_process	ribonucleoside_metabolic_process	0.325806
other_antineoplastic_agents	positive_regulation_of_gene_expression	0.325806
positive_regulation_of_transcription_by_rna_polymerase_ii	covalent_chromatin_modification	0.325806
scz.ns	trna_metabolic_process	0.325792
immune_system_development	lipid_biosynthetic_process	0.325792
cell_morphogenesis_involved_in_neuron_differentiation	positive_regulation_of_catabolic_process	0.325792
scz.ns	positive_regulation_of_catabolic_process	0.325792
response_to_endoplasmic_reticulum_stress	dephosphorylation	0.325792
regulation_of_inflammatory_response	monocarboxylic_acid_metabolic_process	0.325792
male_gamete_generation	positive_regulation_of_proteolysis	0.325792
hsa.mir.137	positive_regulation_of_transcription_by_rna_polymerase_ii	0.325792
regulation_of_cellular_response_to_stress	dendrite_development	0.325792
glycerolipid_metabolic_process	small_molecule_metabolic_process	0.325779
omim_intellectual_disability	ribonucleoside_monophosphate_biosynthetic_process	0.325758
regulation_of_response_to_endoplasmic_reticulum_stress	ribonucleoside_monophosphate_biosynthetic_process	0.325758
carbohydrate_derivative_biosynthetic_process	ribonucleoside_monophosphate_metabolic_process	0.325758
cellular_response_to_dna_damage_stimulus	posttranscriptional_regulation_of_gene_expression	0.325758
organophosphate_metabolic_process	positive_regulation_of_gene_expression	0.325758
regulation_of_small_molecule_metabolic_process	peptidyl_lysine_modification	0.325758
multicellular_organism_reproduction	negative_regulation_of_protein_metabolic_process	0.325758
peptidyl_lysine_modification	alcohol_metabolic_process	0.325714
lipid_modifying_agents_plain	mrna_processing	0.325714
cellular_response_to_dna_damage_stimulus	ribonucleoside_monophosphate_biosynthetic_process	0.325714
cognition	dephosphorylation	0.325714
regulation_of_retrograde_protein_transport_er_to_cytosol	positive_regulation_of_protein_modification_process	0.325714
monocarboxylic_acid_metabolic_process	methylation	0.325714
alpha_amino_acid_metabolic_process	regulation_of_protein_catabolic_process	0.325714
regulation_of_hemopoiesis	receptor_metabolic_process	0.325714
regulation_of_stress_activated_protein_kinase_signaling_cascade	body_mass_index	0.325714
developmental_process_involved_in_reproduction	regulation_of_postsynapse_organization	0.325714
positive_regulation_of_immune_system_process	antipsychotics	0.325714
sw.gwas.3.4	protein_dephosphorylation	0.325688
cellular_response_to_dna_damage_stimulus	phospholipid_metabolic_process	0.325688
positive_regulation_of_biosynthetic_process	glycerophospholipid_metabolic_process	0.325688
cellular_response_to_chemical_stress	energy_derivation_by_oxidation_of_organic_compounds	0.325688
chronotype	mrna_metabolic_process	0.325688
regulation_of_defense_response	monocarboxylic_acid_metabolic_process	0.325688
regulation_of_neurogenesis	peptide_biosynthetic_process	0.325688
regulation_of_protein_serine_threonine_kinase_activity	cellular_carbohydrate_metabolic_process	0.325688
organic_hydroxy_compound_metabolic_process	nucleobase_containing_small_molecule_metabolic_process	0.325688
regulation_of_hemopoiesis	neuron_apoptotic_process	0.325688
gastrulation	positive_regulation_of_immune_system_process	0.325688
response_to_endoplasmic_reticulum_stress	protein_polyubiquitination	0.32567
organonitrogen_compound_biosynthetic_process	dicarboxylic_acid_metabolic_process	0.32567
positive_regulation_of_proteolysis	small_molecule_metabolic_process	0.32567
regulation_of_response_to_endoplasmic_reticulum_stress	regulation_of_phosphorus_metabolic_process	0.32567
regulation_of_defense_response	cellular_response_to_dna_damage_stimulus	0.32567
neuron_differentiation	rna_splicing_via_transesterification_reactions	0.325581
nucleoside_monophosphate_metabolic_process	positive_regulation_of_protein_phosphorylation	0.325581
leukocyte_migration	alcohol_metabolic_process	0.325581
scz.ns	glycerophospholipid_metabolic_process	0.325581
regulation_of_nervous_system_development	lipid_biosynthetic_process	0.325581
id.ns	macromolecule_catabolic_process	0.325581
body_mass_index	purine_nucleoside_monophosphate_biosynthetic_process	0.325581
neuroactive_ligand.receptor_interaction	negative_regulation_of_biosynthetic_process	0.325581
glutamatergic_synapse	positive_regulation_of_biosynthetic_process	0.325581
positive_regulation_of_proteolysis	carbohydrate_biosynthetic_process	0.325581
psychostimulants_agents_used_for_adhd_and_nootropics	mrna_metabolic_process	0.325581
negative_regulation_of_nucleobase_containing_compound_metabolic_process	peptidyl_lysine_modification	0.325581
neuron_apoptotic_process	organophosphate_metabolic_process	0.325581
myeloid_cell_differentiation	positive_regulation_of_protein_modification_process	0.325581
male_gamete_generation	regulation_of_protein_catabolic_process	0.325581
dendrite_development	cellular_protein_catabolic_process	0.325581
glutamatergic_synapse	glycerolipid_metabolic_process	0.325581
denovo_schizophrenia	negative_regulation_of_protein_metabolic_process	0.325581
myeloid_cell_differentiation	protein_modification_by_small_protein_conjugation_or_removal	0.325581
cellular_response_to_dna_damage_stimulus	axon_development	0.325581
regulation_of_response_to_stress	regulation_of_cellular_catabolic_process	0.325513
positive_regulation_of_transcription_by_rna_polymerase_ii	protein_phosphorylation	0.325503
regulation_of_small_molecule_metabolic_process	protein_modification_by_small_protein_conjugation	0.325503
regulation_of_response_to_stress	regulation_of_dna_binding_transcription_factor_activity	0.325503
nervous_system_process	dna_metabolic_process	0.32549
organic_hydroxy_compound_biosynthetic_process	carbohydrate_biosynthetic_process	0.32549
regulation_of_trans_synaptic_signaling	positive_regulation_of_protein_modification_process	0.32549
omim_intellectual_disability	purine_nucleoside_metabolic_process	0.32549
male_gamete_generation	small_molecule_metabolic_process	0.32549
fmrp.ascano	central_nervous_system_development	0.32549
regulation_of_defense_response	alcohol_metabolic_process	0.325472
clock_all	trna_metabolic_process	0.325472
regulation_of_peptidase_activity	ribonucleoside_metabolic_process	0.325472
lipid_modifying_agents_plain	regulation_of_catabolic_process	0.325472
nucleobase_containing_small_molecule_metabolic_process	regulation_of_autophagy	0.325472
neurogenesis	carbohydrate_biosynthetic_process	0.325472
pre_post_synaptic_genes	ncrna_processing	0.325472
negative_regulation_of_nucleobase_containing_compound_metabolic_process	receptor_metabolic_process	0.325472
regulation_of_neuron_projection_development	regulation_of_peptidase_activity	0.325472
myeloid_cell_differentiation	carbohydrate_derivative_biosynthetic_process	0.325472
regulation_of_response_to_endoplasmic_reticulum_stress	axon_development	0.325472
regulation_of_response_to_stress	circadian_entrainment	0.325472
sw.gwas.3.4	hsa.mir.137	0.325472
small_molecule_metabolic_process	cellular_carbohydrate_metabolic_process	0.325459
neurogenesis	positive_regulation_of_protein_phosphorylation	0.325444
response_to_topologically_incorrect_protein	ribonucleoside_metabolic_process	0.325444
monocarboxylic_acid_metabolic_process	ribonucleoside_monophosphate_biosynthetic_process	0.325444
circadian_entrainment	receptor_internalization	0.325444
cellular_amide_metabolic_process	nucleoside_salvage	0.325444
gamete_generation	nucleoside_salvage	0.325444
cellular_macromolecule_catabolic_process	dicarboxylic_acid_metabolic_process	0.325444
glycosyl_compound_metabolic_process	negative_regulation_of_nucleobase_containing_compound_metabolic_process	0.325444
sw.gwas.3.4	regulation_of_peptidase_activity	0.325444
regulation_of_cellular_response_to_hypoxia	body_mass_index	0.325444
leukocyte_mediated_immunity	glutamatergic_synapse	0.325444
defense_response_to_other_organism	glutamatergic_synapse	0.325444
other_antineoplastic_agents	glutamatergic_synapse	0.325444
glycoprotein_biosynthetic_process	sulfur_compound_metabolic_process	0.325424
protein_phosphorylation	dna_repair	0.325397
energy_derivation_by_oxidation_of_organic_compounds	lipid_metabolic_process	0.325397
other_analgesics_and_antipyretics	regulation_of_catabolic_process	0.325397
other_antineoplastic_agents	negative_regulation_of_phosphorus_metabolic_process	0.325397
pre_post_synaptic_genes	purine_nucleoside_metabolic_process	0.325397
regulation_of_defense_response	cellular_lipid_metabolic_process	0.325397
other_antineoplastic_agents	response_to_oxidative_stress	0.325397
clock.controlled_weak	carbohydrate_metabolic_process	0.325359
glycoprotein_metabolic_process	alcohol_metabolic_process	0.325359
synaptic_vesicle	phospholipid_metabolic_process	0.325359
psychostimulants_agents_used_for_adhd_and_nootropics	negative_regulation_of_biosynthetic_process	0.325359
synaptic_signaling	peptidyl_serine_modification	0.325359
glycosyl_compound_biosynthetic_process	positive_regulation_of_proteolysis	0.325359
synaptic_vesicle	regulation_of_phosphorus_metabolic_process	0.325359
clock.controlled_weak	positive_regulation_of_protein_metabolic_process	0.325359
circadian_entrainment	organophosphate_biosynthetic_process	0.325359
regulation_of_stress_activated_protein_kinase_signaling_cascade	synaptic_signaling	0.325359
response_to_wounding	synaptic_vesicle	0.325359
synapse_organization	positive_regulation_of_protein_metabolic_process	0.325342
wound_healing	immune_system_development	0.325342
regulation_of_inflammatory_response	immune_system_development	0.325342
regulation_of_response_to_stress	cellular_response_to_dna_damage_stimulus	0.325333
small_molecule_biosynthetic_process	nucleobase_metabolic_process	0.325301
regulation_of_immune_system_process	negative_regulation_of_biosynthetic_process	0.325301
regulation_of_neurotransmitter_receptor_activity	organic_acid_biosynthetic_process	0.325301
neuron_differentiation	mrna_metabolic_process	0.325301
organophosphate_biosynthetic_process	anaphase_promoting_complex_dependent_catabolic_process	0.325301
regulation_of_stress_activated_protein_kinase_signaling_cascade	receptor_metabolic_process	0.325301
central_nervous_system_development	amide_biosynthetic_process	0.325301
regulation_of_postsynapse_organization	negative_regulation_of_nucleobase_containing_compound_metabolic_process	0.325301
fmrp.ascano	positive_regulation_of_protein_metabolic_process	0.325301
glycosyl_compound_metabolic_process	organophosphate_biosynthetic_process	0.325301
regulation_of_response_to_endoplasmic_reticulum_stress	organonitrogen_compound_biosynthetic_process	0.325301
regulation_of_inflammatory_response	central_nervous_system_development	0.325301
sw.gwas.3.4	neurogenesis	0.325301
lymphocyte_activation	denovo_schizophrenia	0.325301
regulation_of_stress_activated_protein_kinase_signaling_cascade	immune_system_development	0.325301
regulation_of_cellular_response_to_stress	myeloid_cell_differentiation	0.325301
organic_cyclic_compound_catabolic_process	peptide_biosynthetic_process	0.325269
organonitrogen_compound_biosynthetic_process	positive_regulation_of_catabolic_process	0.32526
regulation_of_protein_phosphorylation	rna_splicing_via_transesterification_reactions	0.325243
positive_regulation_of_protein_metabolic_process	proteolysis	0.325243
immune_system_development	nucleoside_monophosphate_metabolic_process	0.325243
mitochondrion_.core.	purine_nucleoside_monophosphate_biosynthetic_process	0.325243
neuron_development	receptor_internalization	0.325243
psd_.human_core.	receptor_internalization	0.325243
leukocyte_mediated_immunity	monocarboxylic_acid_metabolic_process	0.325243
scz.ns	purine_nucleoside_metabolic_process	0.325243
alpha_amino_acid_metabolic_process	regulation_of_phosphorus_metabolic_process	0.325243
other_analgesics_and_antipyretics	negative_regulation_of_protein_metabolic_process	0.325243
neuroactive_ligand.receptor_interaction	synapse_organization	0.325243
gamete_generation	regulation_of_trans_synaptic_signaling	0.325243
fmrp.targets	circadian_entrainment	0.325243
gamete_generation	regulation_of_inflammatory_response	0.325243
protein_catabolic_process	negative_regulation_of_transcription_by_rna_polymerase_ii	0.325203
immune_effector_process	negative_regulation_of_transcription_by_rna_polymerase_ii	0.325203
psd_.human_core.	negative_regulation_of_biosynthetic_process	0.325203
small_molecule_metabolic_process	anaphase_promoting_complex_dependent_catabolic_process	0.325203
regulation_of_response_to_stress	purine_containing_compound_metabolic_process	0.325203
other_antineoplastic_agents	psychostimulants_agents_used_for_adhd_and_nootropics	0.325203
regulation_of_response_to_endoplasmic_reticulum_stress	cellular_response_to_dna_damage_stimulus	0.325203
antiinflammatory_and_antirheumatic_products_non.steroids	lipid_modifying_agents_plain	0.325183
dopaminergic_agents	antipsychotics	0.325183
regulation_of_neuron_projection_development	protein_phosphorylation	0.325175
response_to_endoplasmic_reticulum_stress	peptide_metabolic_process	0.325175
glycosyl_compound_metabolic_process	dna_metabolic_process	0.325153
anaphase_promoting_complex_dependent_catabolic_process	trna_metabolic_process	0.325153
peptidyl_serine_modification	cellular_modified_amino_acid_metabolic_process	0.325153
circadian_entrainment	ribonucleoside_metabolic_process	0.325153
fmrp.ascano	purine_nucleoside_monophosphate_biosynthetic_process	0.325153
developmental_process_involved_in_reproduction	ribonucleoside_monophosphate_metabolic_process	0.325153
nucleoside_salvage	negative_regulation_of_gene_expression	0.325153
organic_cyclic_compound_catabolic_process	receptor_internalization	0.325153
regulation_of_retrograde_protein_transport_er_to_cytosol	regulation_of_protein_kinase_activity	0.325153
other_antineoplastic_agents	regulation_of_protein_kinase_activity	0.325153
dendrite_development	protein_modification_by_small_protein_removal	0.325153
gamete_generation	regulation_of_nmda_receptor_activity	0.325153
glycosyl_compound_biosynthetic_process	protein_polyubiquitination	0.325123
regulation_of_stress_activated_protein_kinase_signaling_cascade	glycoprotein_metabolic_process	0.325123
neuron_development	carbohydrate_biosynthetic_process	0.325123
cellular_protein_catabolic_process	peptidyl_tyrosine_modification	0.325123
positive_regulation_of_neuron_projection_development	peptide_biosynthetic_process	0.325123
dopaminergic_agents	regulation_of_protein_kinase_activity	0.325123
clock_all	neuron_apoptotic_process	0.325123
multicellular_organism_reproduction	chronotype	0.325123
negative_regulation_of_gene_expression	phospholipid_metabolic_process	0.325103
reproduction	regulation_of_autophagy	0.325103
anorexia_nervosa	anaphase_promoting_complex_dependent_catabolic_process	0.325103
gamete_generation	methylation	0.325103
neuron_death	organonitrogen_compound_biosynthetic_process	0.325103
clock_all	organonitrogen_compound_biosynthetic_process	0.325103
response_to_wounding	fmrp.ascano	0.325103
antiinflammatory_and_antirheumatic_products_non.steroids	myeloid_cell_differentiation	0.325103
regulation_of_nervous_system_development	positive_regulation_of_protein_phosphorylation	0.325088
regulation_of_proteolysis	positive_regulation_of_phosphorus_metabolic_process	0.325088
regulation_of_small_molecule_metabolic_process	regulation_of_protein_kinase_activity	0.325088
immune_effector_process	positive_regulation_of_transcription_by_rna_polymerase_ii	0.325088
organophosphate_biosynthetic_process	alcohol_metabolic_process	0.325077
defense_response	negative_regulation_of_biosynthetic_process	0.325077
pyrimidine_nucleoside_catabolic_process	protein_polyubiquitination	0.325
generation_of_precursor_metabolites_and_energy	regulation_of_protein_phosphorylation	0.325
glycoprotein_metabolic_process	pyrimidine_nucleoside_metabolic_process	0.325
clock.controlled_weak	pyrimidine_nucleoside_metabolic_process	0.325
ribonucleoside_metabolic_process	dna_repair	0.325
lymphocyte_activation	rna_processing	0.325
dopaminergic_synapse	trna_metabolic_process	0.325
cellular_amide_metabolic_process	protein_dephosphorylation	0.325
synaptic_vesicle	cellular_modified_amino_acid_metabolic_process	0.325
inflammatory_response	pyrimidine_containing_compound_salvage	0.325
other_analgesics_and_antipyretics	ribonucleoside_metabolic_process	0.325
psd_.human_core.	ribonucleoside_monophosphate_biosynthetic_process	0.325
carbohydrate_derivative_metabolic_process	regulation_of_autophagy	0.325
macromolecule_methylation	positive_regulation_of_phosphorus_metabolic_process	0.325
regulation_of_retrograde_protein_transport_er_to_cytosol	negative_regulation_of_gene_expression	0.325
methylation	carbohydrate_biosynthetic_process	0.325
vesicle_mediated_transport_in_synapse	dephosphorylation	0.325
carbohydrate_derivative_metabolic_process	covalent_chromatin_modification	0.325
protein_modification_by_small_protein_conjugation	peptidyl_tyrosine_modification	0.325
regulation_of_peptidase_activity	regulation_of_protein_modification_process	0.325
synaptic_signaling	positive_regulation_of_protein_modification_process	0.325
neuron_differentiation	receptor_internalization	0.325
regulation_of_response_to_endoplasmic_reticulum_stress	monocarboxylic_acid_metabolic_process	0.325
regulation_of_response_to_endoplasmic_reticulum_stress	cellular_amide_metabolic_process	0.325
positive_regulation_of_transcription_by_rna_polymerase_ii	amide_biosynthetic_process	0.325
gastrulation	cellular_macromolecule_catabolic_process	0.325
wound_healing	regulation_of_phosphorus_metabolic_process	0.325
wound_healing	positive_regulation_of_protein_metabolic_process	0.325
regulation_of_cellular_response_to_hypoxia	organic_hydroxy_compound_biosynthetic_process	0.325
gamete_generation	regulation_of_neuron_projection_development	0.325
head_development	nervous_system_process	0.325
chronotype	neuron_apoptotic_process	0.325
cellular_response_to_dna_damage_stimulus	omim_intellectual_disability	0.325
response_to_wounding	pre_post_synaptic_genes	0.325
male_gamete_generation	regulation_of_inflammatory_response	0.325
cellular_response_to_chemical_stress	leukocyte_migration	0.325
embryo_development	regulation_of_stress_activated_protein_kinase_signaling_cascade	0.325
synapse_organization	neuron_differentiation	0.324937
cellular_amide_metabolic_process	peptide_metabolic_process	0.324899
lipid_modifying_agents_plain	organic_acid_metabolic_process	0.324895
denovo_schizophrenia	dna_metabolic_process	0.324895
organonitrogen_compound_catabolic_process	regulation_of_catabolic_process	0.324895
fmrp.ascano	dephosphorylation	0.324895
embryo_development	organophosphate_metabolic_process	0.324895
cellular_response_to_chemical_stress	peptide_biosynthetic_process	0.324895
response_to_topologically_incorrect_protein	positive_regulation_of_nucleobase_containing_compound_metabolic_process	0.324895
protein_modification_by_small_protein_conjugation_or_removal	nucleobase_containing_small_molecule_metabolic_process	0.324895
gastrulation	glycosyl_compound_biosynthetic_process	0.324895
scz.ns	axon_development	0.324895
gastrulation	myeloid_cell_differentiation	0.324895
positive_regulation_of_protein_modification_process	trna_metabolic_process	0.324873
regulation_of_peptidase_activity	rna_splicing	0.324873
regulation_of_cellular_catabolic_process	nucleobase_metabolic_process	0.324873
cellular_amide_metabolic_process	nucleoside_monophosphate_biosynthetic_process	0.324873
regulation_of_protein_serine_threonine_kinase_activity	ncrna_metabolic_process	0.324873
omim_intellectual_disability	organonitrogen_compound_biosynthetic_process	0.324873
immune_response_regulating_signaling_pathway	clock.controlled_weak	0.324873
regulation_of_cellular_response_to_stress	regulation_of_phosphorus_metabolic_process	0.324859
pyrimidine_nucleoside_metabolic_process	negative_regulation_of_transcription_by_rna_polymerase_ii	0.324841
pre_post_synaptic_genes	pyrimidine_nucleoside_metabolic_process	0.324841
glutamatergic_synapse	sulfur_compound_metabolic_process	0.324841
regulation_of_stress_activated_protein_kinase_signaling_cascade	nucleoside_monophosphate_biosynthetic_process	0.324841
posttranscriptional_regulation_of_gene_expression	positive_regulation_of_biosynthetic_process	0.324841
protein_modification_by_small_protein_conjugation_or_removal	nucleoside_salvage	0.324841
regulation_of_immune_response	wound_healing	0.324841
organophosphate_biosynthetic_process	regulation_of_protein_phosphorylation	0.324818
innate_immune_response	anaphase_promoting_complex_dependent_catabolic_process	0.324818
neurogenesis	cellular_amide_metabolic_process	0.324818
neuron_differentiation	positive_regulation_of_transcription_by_rna_polymerase_ii	0.324818
purine_containing_compound_metabolic_process	negative_regulation_of_protein_metabolic_process	0.324818
regulation_of_neurogenesis	positive_regulation_of_gene_expression	0.324786
regulation_of_protein_modification_process	energy_derivation_by_oxidation_of_organic_compounds	0.324786
organophosphate_metabolic_process	mrna_metabolic_process	0.324786
response_to_oxidative_stress	organophosphate_metabolic_process	0.324786
lymphocyte_activation	cellular_amide_metabolic_process	0.324786
neurogenesis	glycerolipid_metabolic_process	0.324786
multicellular_organism_reproduction	purine_containing_compound_metabolic_process	0.324786
regulation_of_nmda_receptor_activity	regulation_of_trans_synaptic_signaling	0.324786
regulation_of_inflammatory_response	response_to_wounding	0.324786
regulation_of_cellular_response_to_hypoxia	defense_response_to_other_organism	0.324786
reproduction	negative_regulation_of_nucleobase_containing_compound_metabolic_process	0.324759
purine_nucleoside_metabolic_process	regulation_of_protein_phosphorylation	0.324742
dopaminergic_agents	positive_regulation_of_protein_phosphorylation	0.324742
organic_cyclic_compound_catabolic_process	carbohydrate_metabolic_process	0.324742
regulation_of_hemopoiesis	alcohol_metabolic_process	0.324742
regulation_of_neuron_projection_development	rna_processing	0.324742
cellular_amide_metabolic_process	ribonucleoside_metabolic_process	0.324742
alpha_amino_acid_metabolic_process	negative_regulation_of_biosynthetic_process	0.324742
regulation_of_stress_activated_protein_kinase_signaling_cascade	proteasomal_protein_catabolic_process	0.324742
nervous_system_process	carbohydrate_biosynthetic_process	0.324742
dendrite_development	regulation_of_cellular_amide_metabolic_process	0.324742
alpha_amino_acid_metabolic_process	macromolecule_methylation	0.324742
omim_intellectual_disability	positive_regulation_of_transcription_by_rna_polymerase_ii	0.324742
neurogenesis	glycosyl_compound_biosynthetic_process	0.324742
cellular_response_to_chemical_stress	cognition	0.324742
clock_all	regulation_of_nervous_system_development	0.324742
response_to_wounding	neuroactive_ligand.receptor_interaction	0.324742
multicellular_organism_reproduction	sw.gwas.3.4	0.324742
head_development	negative_regulation_of_transcription_by_rna_polymerase_ii	0.324723
cell_morphogenesis_involved_in_neuron_differentiation	positive_regulation_of_protein_modification_process	0.324723
cellular_response_to_chemical_stress	negative_regulation_of_transcription_by_rna_polymerase_ii	0.324675
pyrimidine_nucleoside_metabolic_process	alcohol_metabolic_process	0.324675
regulation_of_immune_response	lipid_biosynthetic_process	0.324675
organophosphate_metabolic_process	nucleoside_monophosphate_metabolic_process	0.324675
receptor_metabolic_process	nucleoside_monophosphate_metabolic_process	0.324675
circadian_entrainment	organic_acid_biosynthetic_process	0.324675
nucleoside_salvage	peptidyl_lysine_modification	0.324675
protein_modification_by_small_protein_conjugation_or_removal	monocarboxylic_acid_metabolic_process	0.324675
inflammatory_response	peptide_biosynthetic_process	0.324675
organic_hydroxy_compound_metabolic_process	nucleoside_salvage	0.324675
regulation_of_peptidase_activity	dicarboxylic_acid_metabolic_process	0.324675
regulation_of_neurogenesis	positive_regulation_of_nucleobase_containing_compound_metabolic_process	0.324675
chronotype	nucleobase_containing_small_molecule_metabolic_process	0.324675
neuron_differentiation	protein_modification_by_small_protein_conjugation_or_removal	0.324675
cell_morphogenesis_involved_in_neuron_differentiation	carbohydrate_derivative_metabolic_process	0.324675
regulation_of_retrograde_protein_transport_er_to_cytosol	organic_hydroxy_compound_metabolic_process	0.324675
other_analgesics_and_antipyretics	lipid_modifying_agents_plain	0.324675
scz.ns	behavior	0.324675
vesicle_mediated_transport_in_synapse	neuron_development	0.324675
dopaminergic_agents	neuron_apoptotic_process	0.324675
embryonic_morphogenesis	lymphocyte_activation	0.324675
organic_hydroxy_compound_metabolic_process	carbohydrate_metabolic_process	0.324627
defense_response_to_other_organism	dna_metabolic_process	0.324627
defense_response	neuron_differentiation	0.324627
bp_scz_genetics_all_super	modification_dependent_macromolecule_catabolic_process	0.324607
regulation_of_mrna_metabolic_process	organic_hydroxy_compound_biosynthetic_process	0.324607
clock.controlled_weak	mitochondrion_.core.	0.324607
head_development	cell_morphogenesis_involved_in_neuron_differentiation	0.324607
activation_of_immune_response	bp_scz_genetics_all_super	0.324607
pre.synapse	organic_acid_metabolic_process	0.324561
regulation_of_small_molecule_metabolic_process	cellular_modified_amino_acid_metabolic_process	0.324561
regulation_of_proteolysis	lipid_biosynthetic_process	0.324561
omim_intellectual_disability	energy_derivation_by_oxidation_of_organic_compounds	0.324561
positive_regulation_of_protein_kinase_activity	cellular_macromolecule_catabolic_process	0.324561
axon_development	negative_regulation_of_protein_metabolic_process	0.324561
glycosyl_compound_biosynthetic_process	organonitrogen_compound_catabolic_process	0.324561
synaptic_signaling	organic_hydroxy_compound_metabolic_process	0.324561
positive_regulation_of_immune_response	central_nervous_system_development	0.324561
innate_immune_response	bp_scz_genetics_all_super	0.324561
dna_metabolic_process	regulation_of_protein_phosphorylation	0.324528
regulation_of_dna_binding_transcription_factor_activity	macromolecule_catabolic_process	0.324528
nucleobase_containing_small_molecule_metabolic_process	regulation_of_cellular_catabolic_process	0.324528
omim_intellectual_disability	cellular_carbohydrate_metabolic_process	0.324528
positive_regulation_of_transcription_by_rna_polymerase_ii	small_molecule_metabolic_process	0.324528
glycerolipid_metabolic_process	regulation_of_protein_kinase_activity	0.324528
ribonucleoside_monophosphate_biosynthetic_process	negative_regulation_of_transcription_by_rna_polymerase_ii	0.324503
small_molecule_metabolic_process	carbohydrate_metabolic_process	0.324503
regulation_of_protein_serine_threonine_kinase_activity	pyrimidine_nucleoside_metabolic_process	0.324503
cellular_amino_acid_metabolic_process	trna_metabolic_process	0.324503
adenylate_cyclase_inhibiting_serotonin_receptor_signaling_pathway	ribonucleoside_monophosphate_biosynthetic_process	0.324503
small_molecule_biosynthetic_process	small_molecule_metabolic_process	0.324493
nucleobase_containing_small_molecule_metabolic_process	monocarboxylic_acid_metabolic_process	0.324484
positive_regulation_of_transcription_by_rna_polymerase_ii	alcohol_metabolic_process	0.324468
organic_acid_biosynthetic_process	pyrimidine_nucleoside_metabolic_process	0.324468
synaptic_signaling	glycoprotein_metabolic_process	0.324468
antipsychotics	macromolecule_methylation	0.324468
chronotype	synaptic_signaling	0.324468
phospholipid_metabolic_process	dna_metabolic_process	0.324444
cellular_lipid_metabolic_process	dna_repair	0.324444
regulation_of_proteolysis	rna_processing	0.324444
synaptic_signaling	mrna_processing	0.324444
mitochondrion_.core.	proteolysis	0.324444
energy_derivation_by_oxidation_of_organic_compounds	rna_splicing	0.324444
nucleobase_containing_small_molecule_metabolic_process	posttranscriptional_regulation_of_gene_expression	0.324444
leukocyte_mediated_immunity	posttranscriptional_regulation_of_gene_expression	0.324444
response_to_oxidative_stress	posttranscriptional_regulation_of_gene_expression	0.324444
lymphocyte_activation	neuron_apoptotic_process	0.324444
developmental_process_involved_in_reproduction	organic_acid_metabolic_process	0.324427
cellular_protein_catabolic_process	protein_phosphorylation	0.324427
regulation_of_protein_catabolic_process	peptide_metabolic_process	0.324427
carbohydrate_derivative_metabolic_process	cellular_amino_acid_metabolic_process	0.324427
pre_post_synaptic_genes	purine_nucleoside_monophosphate_metabolic_process	0.324427
organonitrogen_compound_catabolic_process	negative_regulation_of_phosphorus_metabolic_process	0.324427
neuron_differentiation	negative_regulation_of_phosphorus_metabolic_process	0.324427
protein_modification_by_small_protein_removal	covalent_chromatin_modification	0.324427
regulation_of_protein_kinase_activity	regulation_of_proteolysis	0.324427
regulation_of_dna_binding_transcription_factor_activity	protein_catabolic_process	0.324427
behavior	negative_regulation_of_protein_metabolic_process	0.324427
other_antineoplastic_agents	fmrp.ascano	0.324427
positive_regulation_of_protein_kinase_activity	protein_phosphorylation	0.324415
leukocyte_migration	inflammatory_response	0.324405
alpha_amino_acid_metabolic_process	rna_splicing_via_transesterification_reactions	0.324324
dna_metabolic_process	alcohol_metabolic_process	0.324324
nucleobase_metabolic_process	alcohol_metabolic_process	0.324324
regulation_of_phosphorus_metabolic_process	generation_of_precursor_metabolites_and_energy	0.324324
receptor_metabolic_process	pyrimidine_nucleoside_metabolic_process	0.324324
cellular_response_to_chemical_stress	dna_repair	0.324324
glycerophospholipid_metabolic_process	mrna_processing	0.324324
purine_nucleoside_monophosphate_biosynthetic_process	cellular_amino_acid_metabolic_process	0.324324
anorexia_nervosa	lipid_metabolic_process	0.324324
macromolecule_catabolic_process	lipid_biosynthetic_process	0.324324
positive_regulation_of_transcription_by_rna_polymerase_ii	macromolecule_catabolic_process	0.324324
antipsychotics	macromolecule_catabolic_process	0.324324
response_to_oxidative_stress	macromolecule_catabolic_process	0.324324
ribonucleoside_monophosphate_metabolic_process	glycoprotein_metabolic_process	0.324324
cellular_response_to_chemical_stress	glycoprotein_metabolic_process	0.324324
regulation_of_protein_serine_threonine_kinase_activity	nucleobase_metabolic_process	0.324324
dendrite_development	purine_nucleoside_monophosphate_biosynthetic_process	0.324324
nervous_system_process	ribonucleoside_monophosphate_biosynthetic_process	0.324324
anorexia_nervosa	regulation_of_autophagy	0.324324
omim_intellectual_disability	regulation_of_autophagy	0.324324
cellular_carbohydrate_metabolic_process	organic_acid_biosynthetic_process	0.324324
synaptic_signaling	covalent_chromatin_modification	0.324324
regulation_of_nervous_system_development	peptidyl_serine_modification	0.324324
response_to_endoplasmic_reticulum_stress	protein_catabolic_process	0.324324
embryonic_morphogenesis	protein_catabolic_process	0.324324
neuron_apoptotic_process	regulation_of_cellular_catabolic_process	0.324324
denovo_schizophrenia	protein_modification_by_small_protein_conjugation	0.324324
organic_hydroxy_compound_biosynthetic_process	positive_regulation_of_transcription_by_rna_polymerase_ii	0.324324
dopaminergic_agents	pyrimidine_nucleoside_catabolic_process	0.324324
sw.gwas.3.4	pyrimidine_nucleoside_catabolic_process	0.324324
antiinflammatory_and_antirheumatic_products_non.steroids	regulation_of_dna_binding_transcription_factor_activity	0.324324
regulation_of_postsynapse_organization	nucleobase_containing_small_molecule_metabolic_process	0.324324
gastrulation	purine_containing_compound_metabolic_process	0.324324
cellular_response_to_dna_damage_stimulus	chronotype	0.324324
regulation_of_stress_activated_protein_kinase_signaling_cascade	circadian_entrainment	0.324324
male_gamete_generation	fmrp.targets	0.324324
leukocyte_migration	psd_.human_core.	0.324324
regulation_of_response_to_stress	regulation_of_stress_activated_protein_kinase_signaling_cascade	0.324257
positive_regulation_of_protein_metabolic_process	cellular_protein_catabolic_process	0.324242
regulation_of_immune_response	regulation_of_phosphorus_metabolic_process	0.324242
head_development	positive_regulation_of_biosynthetic_process	0.324232
positive_regulation_of_immune_response	small_molecule_metabolic_process	0.324232
regulation_of_response_to_endoplasmic_reticulum_stress	regulation_of_protein_kinase_activity	0.324232
lipid_metabolic_process	cellular_modified_amino_acid_metabolic_process	0.324219
peptidyl_lysine_modification	posttranscriptional_regulation_of_gene_expression	0.324219
central_nervous_system_development	peptidyl_tyrosine_modification	0.324219
immune_response_regulating_signaling_pathway	regulation_of_cellular_catabolic_process	0.324219
psd_.human_core.	regulation_of_protein_modification_process	0.324219
ribonucleoside_metabolic_process	rna_splicing_via_transesterification_reactions	0.324201
organophosphate_metabolic_process	peptidyl_serine_modification	0.324201
male_gamete_generation	ncrna_processing	0.324201
antigen_receptor_mediated_signaling_pathway	small_molecule_biosynthetic_process	0.324201
response_to_endoplasmic_reticulum_stress	carbohydrate_derivative_biosynthetic_process	0.324201
gamete_generation	synaptic_signaling	0.324201
purine_nucleoside_metabolic_process	carbohydrate_metabolic_process	0.324176
regulation_of_postsynapse_organization	dna_metabolic_process	0.324176
purine_nucleoside_monophosphate_metabolic_process	dna_repair	0.324176
adenylate_cyclase_inhibiting_serotonin_receptor_signaling_pathway	nucleobase_metabolic_process	0.324176
cellular_amide_metabolic_process	nucleoside_monophosphate_metabolic_process	0.324176
synapse_organization	carbohydrate_biosynthetic_process	0.324176
denovo_schizophrenia	receptor_internalization	0.324176
positive_regulation_of_neuron_projection_development	ncrna_metabolic_process	0.324176
regulation_of_neuron_projection_development	macromolecule_methylation	0.324176
inflammatory_response	macromolecule_methylation	0.324176
anorexia_nervosa	protein_modification_by_small_protein_conjugation_or_removal	0.324176
cellular_response_to_dna_damage_stimulus	dopaminergic_synapse	0.324176
regulation_of_response_to_stress	protein_catabolic_process	0.324159
glutamatergic_synapse	rna_splicing_via_transesterification_reactions	0.324138
positive_regulation_of_immune_system_process	organic_acid_metabolic_process	0.324138
nucleoside_salvage	dna_repair	0.324138
protein_modification_by_small_protein_conjugation	peptide_metabolic_process	0.324138
antigen_receptor_mediated_signaling_pathway	nucleoside_monophosphate_biosynthetic_process	0.324138
regulation_of_neurogenesis	positive_regulation_of_phosphorus_metabolic_process	0.324138
positive_regulation_of_protein_metabolic_process	glycerolipid_metabolic_process	0.324138
leukocyte_mediated_immunity	organic_acid_metabolic_process	0.324111
lipid_metabolic_process	mrna_processing	0.324111
small_molecule_metabolic_process	nucleoside_monophosphate_biosynthetic_process	0.324111
head_development	negative_regulation_of_gene_expression	0.324111
reproduction	monocarboxylic_acid_metabolic_process	0.324111
energy_derivation_by_oxidation_of_organic_compounds	positive_regulation_of_protein_phosphorylation	0.324074
regulation_of_protein_modification_process	trna_metabolic_process	0.324074
small_molecule_biosynthetic_process	cellular_amino_acid_metabolic_process	0.324074
protein_modification_by_small_protein_conjugation	cellular_modified_amino_acid_metabolic_process	0.324074
negative_regulation_of_protein_metabolic_process	glycoprotein_biosynthetic_process	0.324074
regulation_of_inflammatory_response	ribonucleoside_metabolic_process	0.324074
peptide_biosynthetic_process	ribonucleoside_monophosphate_biosynthetic_process	0.324074
denovo_schizophrenia	positive_regulation_of_catabolic_process	0.324074
regulation_of_mrna_metabolic_process	regulation_of_proteolysis	0.324074
regulation_of_neurogenesis	cellular_protein_catabolic_process	0.324074
sexual_reproduction	regulation_of_dna_binding_transcription_factor_activity	0.324074
synaptic_vesicle	negative_regulation_of_protein_metabolic_process	0.324074
cell_morphogenesis_involved_in_neuron_differentiation	regulation_of_peptidase_activity	0.324074
axon_development	organonitrogen_compound_biosynthetic_process	0.324074
positive_regulation_of_immune_system_process	regulation_of_neuron_projection_development	0.324074
multicellular_organism_reproduction	cell_morphogenesis_involved_in_neuron_differentiation	0.324074
leukocyte_mediated_immunity	nervous_system_process	0.324074
response_to_wounding	clock.controlled_weak	0.324074
synaptic_vesicle	fmrp.ascano	0.324074
protein_catabolic_process	positive_regulation_of_catabolic_process	0.324034
behavior	trna_metabolic_process	0.324022
gastrulation	glycoprotein_biosynthetic_process	0.324022
carbohydrate_biosynthetic_process	nucleoside_monophosphate_metabolic_process	0.324022
neuroactive_ligand.receptor_interaction	organic_acid_biosynthetic_process	0.324022
bp_scz_genetics_all_super	carbohydrate_derivative_biosynthetic_process	0.324022
immune_effector_process	regulation_of_nmda_receptor_activity	0.324022
regulation_of_cellular_amide_metabolic_process	rna_processing	0.324
negative_regulation_of_biosynthetic_process	mrna_processing	0.324
synaptic_signaling	protein_catabolic_process	0.324
response_to_oxidative_stress	regulation_of_cellular_amide_metabolic_process	0.324
multicellular_organism_reproduction	neuroactive_ligand.receptor_interaction	0.324
cellular_amide_metabolic_process	organic_acid_metabolic_process	0.32398
hsa.mir.137	pyrimidine_nucleoside_metabolic_process	0.323944
lymphocyte_activation	proteasomal_protein_catabolic_process	0.323944
purine_containing_compound_metabolic_process	peptidyl_serine_modification	0.323944
organic_hydroxy_compound_metabolic_process	regulation_of_cellular_amide_metabolic_process	0.323944
purine_containing_compound_metabolic_process	regulation_of_small_molecule_metabolic_process	0.323944
chronotype	regulation_of_protein_serine_threonine_kinase_activity	0.323944
scz.ns	organophosphate_biosynthetic_process	0.323944
fmrp.targets	organic_cyclic_compound_catabolic_process	0.323944
regulation_of_stress_activated_protein_kinase_signaling_cascade	behavior	0.323944
innate_immune_response	nervous_system_process	0.323944
leukocyte_migration	neuron_death	0.323944
antigen_receptor_mediated_signaling_pathway	response_to_oxidative_stress	0.323944
small_molecule_biosynthetic_process	carbohydrate_metabolic_process	0.323899
innate_immune_response	proteolysis	0.323899
multicellular_organism_reproduction	negative_regulation_of_biosynthetic_process	0.323899
positive_regulation_of_phosphorus_metabolic_process	generation_of_precursor_metabolites_and_energy	0.323887
myeloid_leukocyte_mediated_immunity	cellular_amide_metabolic_process	0.323887
embryo_development	carbohydrate_derivative_biosynthetic_process	0.323887
response_to_endoplasmic_reticulum_stress	neuron_death	0.323887
regulation_of_inflammatory_response	pyrimidine_nucleoside_metabolic_process	0.323864
peptidyl_tyrosine_modification	sulfur_compound_metabolic_process	0.323864
positive_regulation_of_immune_response	sulfur_compound_metabolic_process	0.323864
id.ns	glycoprotein_metabolic_process	0.323864
positive_regulation_of_neuron_projection_development	nucleoside_metabolic_process	0.323864
clock.controlled_weak	positive_regulation_of_catabolic_process	0.323864
mitochondrion_.core.	anaphase_promoting_complex_dependent_catabolic_process	0.323864
neuron_apoptotic_process	anaphase_promoting_complex_dependent_catabolic_process	0.323864
dopaminergic_synapse	neuron_differentiation	0.323864
neuroactive_ligand.receptor_interaction	regulation_of_neurogenesis	0.323864
gastrulation	scz.ns	0.323864
response_to_topologically_incorrect_protein	sw.gwas.3.4	0.323864
cellular_macromolecule_catabolic_process	organic_acid_metabolic_process	0.323843
response_to_endoplasmic_reticulum_stress	protein_phosphorylation	0.323843
positive_regulation_of_transcription_by_rna_polymerase_ii	peptidyl_amino_acid_modification	0.323843
regulation_of_defense_response	immune_response_regulating_signaling_pathway	0.323834
cellular_lipid_metabolic_process	monocarboxylic_acid_metabolic_process	0.323829
inflammatory_response	protein_polyubiquitination	0.32381
peptidyl_tyrosine_modification	carbohydrate_metabolic_process	0.32381
cell_morphogenesis_involved_in_neuron_differentiation	generation_of_precursor_metabolites_and_energy	0.32381
sulfur_compound_metabolic_process	dna_metabolic_process	0.32381
embryo_development	trna_metabolic_process	0.32381
anaphase_promoting_complex_dependent_catabolic_process	cellular_modified_amino_acid_metabolic_process	0.32381
dopaminergic_agents	lipid_biosynthetic_process	0.32381
mitochondrion_.core.	negative_regulation_of_biosynthetic_process	0.32381
organic_cyclic_compound_catabolic_process	regulation_of_autophagy	0.32381
defense_response	carbohydrate_biosynthetic_process	0.32381
cell_morphogenesis_involved_in_neuron_differentiation	regulation_of_proteolysis	0.32381
antipsychotics	protein_catabolic_process	0.32381
neuroactive_ligand.receptor_interaction	positive_regulation_of_protein_modification_process	0.32381
immune_system_development	receptor_internalization	0.32381
psd_.human_core.	methylation	0.32381
regulation_of_immune_system_process	macromolecule_methylation	0.32381
scz.ns	modification_dependent_macromolecule_catabolic_process	0.32381
body_mass_index	cellular_protein_catabolic_process	0.32381
synaptic_vesicle	glycerolipid_metabolic_process	0.32381
regulation_of_nmda_receptor_activity	regulation_of_peptidase_activity	0.32381
regulation_of_cellular_response_to_stress	protein_modification_by_small_protein_conjugation_or_removal	0.32381
fmrp.ascano	purine_containing_compound_metabolic_process	0.32381
organonitrogen_compound_catabolic_process	organophosphate_metabolic_process	0.323782
other_analgesics_and_antipyretics	positive_regulation_of_protein_phosphorylation	0.32377
regulation_of_response_to_stress	rna_splicing	0.32377
organonitrogen_compound_biosynthetic_process	ribonucleoside_monophosphate_metabolic_process	0.32377
cellular_amide_metabolic_process	negative_regulation_of_phosphorus_metabolic_process	0.32377
clock_all	mrna_metabolic_process	0.32377
head_development	peptidyl_amino_acid_modification	0.32377
cellular_response_to_chemical_stress	peptidyl_serine_modification	0.32377
inflammatory_response	protein_catabolic_process	0.32377
fmrp.ascano	modification_dependent_macromolecule_catabolic_process	0.32377
leukocyte_migration	small_molecule_metabolic_process	0.32377
dendrite_development	regulation_of_protein_kinase_activity	0.32377
cellular_response_to_chemical_stress	neuron_apoptotic_process	0.32377
protein_catabolic_process	positive_regulation_of_biosynthetic_process	0.323741
regulation_of_nervous_system_development	positive_regulation_of_protein_modification_process	0.323741
nucleoside_salvage	monocarboxylic_acid_metabolic_process	0.323741
organic_cyclic_compound_catabolic_process	positive_regulation_of_nucleobase_containing_compound_metabolic_process	0.323741
nucleoside_salvage	nucleoside_monophosphate_metabolic_process	0.323718
alcohol_metabolic_process	negative_regulation_of_transcription_by_rna_polymerase_ii	0.323699
nucleoside_salvage	generation_of_precursor_metabolites_and_energy	0.323699
glycerolipid_metabolic_process	ribonucleoside_monophosphate_metabolic_process	0.323699
regulation_of_nmda_receptor_activity	negative_regulation_of_biosynthetic_process	0.323699
circadian_entrainment	positive_regulation_of_biosynthetic_process	0.323699
mitochondrion_.core.	peptidyl_lysine_modification	0.323699
other_analgesics_and_antipyretics	purine_nucleoside_metabolic_process	0.323699
circadian_entrainment	amide_biosynthetic_process	0.323699
vesicle_mediated_transport_in_synapse	regulation_of_dna_binding_transcription_factor_activity	0.323699
id.ns	regulation_of_peptidase_activity	0.323699
id.ns	alpha_amino_acid_metabolic_process	0.323699
cellular_response_to_dna_damage_stimulus	regulation_of_nmda_receptor_activity	0.323699
small_molecule_biosynthetic_process	negative_regulation_of_transcription_by_rna_polymerase_ii	0.323671
regulation_of_defense_response	generation_of_precursor_metabolites_and_energy	0.323671
neuron_apoptotic_process	dna_repair	0.323671
mrna_metabolic_process	ribonucleoside_metabolic_process	0.323671
glycosyl_compound_biosynthetic_process	positive_regulation_of_catabolic_process	0.323671
positive_regulation_of_immune_response	receptor_internalization	0.323671
antiinflammatory_and_antirheumatic_products_non.steroids	positive_regulation_of_proteolysis	0.323671
glycerolipid_metabolic_process	positive_regulation_of_transcription_by_rna_polymerase_ii	0.323671
lipid_modifying_agents_plain	regulation_of_dna_binding_transcription_factor_activity	0.323671
pre_post_synaptic_genes	regulation_of_mrna_metabolic_process	0.323671
regulation_of_hemopoiesis	synaptic_signaling	0.323671
hsa.mir.137	regulation_of_neurotransmitter_receptor_activity	0.323671
antiinflammatory_and_antirheumatic_products_non.steroids	positive_regulation_of_immune_response	0.323671
gamete_generation	phospholipid_metabolic_process	0.323651
regulation_of_phosphorus_metabolic_process	rna_splicing	0.323651
regulation_of_hemopoiesis	regulation_of_cellular_catabolic_process	0.323651
regulation_of_defense_response	small_molecule_metabolic_process	0.323636
head_development	positive_regulation_of_nucleobase_containing_compound_metabolic_process	0.323625
regulation_of_response_to_stress	regulation_of_peptidase_activity	0.323625
cell_morphogenesis_involved_in_neuron_differentiation	neurogenesis	0.323625
purine_nucleoside_monophosphate_metabolic_process	positive_regulation_of_protein_phosphorylation	0.323529
regulation_of_protein_modification_process	alcohol_metabolic_process	0.323529
gastrulation	organic_acid_metabolic_process	0.323529
amide_biosynthetic_process	generation_of_precursor_metabolites_and_energy	0.323529
dephosphorylation	dna_metabolic_process	0.323529
positive_regulation_of_immune_system_process	dna_repair	0.323529
positive_regulation_of_protein_metabolic_process	mrna_processing	0.323529
other_analgesics_and_antipyretics	proteolysis	0.323529
cellular_response_to_chemical_stress	cellular_modified_amino_acid_metabolic_process	0.323529
energy_derivation_by_oxidation_of_organic_compounds	phospholipid_metabolic_process	0.323529
positive_regulation_of_protein_kinase_activity	rna_splicing	0.323529
reproduction	rna_splicing	0.323529
regulation_of_phosphorus_metabolic_process	macromolecule_catabolic_process	0.323529
energy_derivation_by_oxidation_of_organic_compounds	ribonucleoside_monophosphate_metabolic_process	0.323529
clock.controlled_weak	regulation_of_catabolic_process	0.323529
synaptic_signaling	carbohydrate_biosynthetic_process	0.323529
receptor_metabolic_process	peptidyl_amino_acid_modification	0.323529
carbohydrate_derivative_metabolic_process	organophosphate_metabolic_process	0.323529
alpha_amino_acid_metabolic_process	protein_catabolic_process	0.323529
cellular_carbohydrate_metabolic_process	receptor_metabolic_process	0.323529
head_development	modification_dependent_macromolecule_catabolic_process	0.323529
adenylate_cyclase_inhibiting_serotonin_receptor_signaling_pathway	dicarboxylic_acid_metabolic_process	0.323529
regulation_of_nervous_system_development	cellular_protein_catabolic_process	0.323529
multicellular_organism_reproduction	small_molecule_metabolic_process	0.323529
fmrp.ascano	pyrimidine_nucleoside_catabolic_process	0.323529
clock.controlled_weak	regulation_of_peptidase_activity	0.323529
circadian_entrainment	regulation_of_protein_serine_threonine_kinase_activity	0.323529
regulation_of_nmda_receptor_activity	organonitrogen_compound_catabolic_process	0.323529
antiinflammatory_and_antirheumatic_products_non.steroids	organic_hydroxy_compound_metabolic_process	0.323529
axon_development	body_mass_index	0.323529
regulation_of_neurotransmitter_receptor_activity	positive_regulation_of_neuron_projection_development	0.323529
nervous_system_process	neuron_differentiation	0.323529
immune_response_regulating_signaling_pathway	cell_morphogenesis_involved_in_neuron_differentiation	0.323529
fmrp.targets	anorexia_nervosa	0.323529
fmrp.targets	bp_scz_genetics_all_super	0.323529
antiinflammatory_and_antirheumatic_products_non.steroids	regulation_of_stress_activated_protein_kinase_signaling_cascade	0.323529
regulation_of_hemopoiesis	negative_regulation_of_biosynthetic_process	0.323432
macromolecule_methylation	positive_regulation_of_biosynthetic_process	0.32342
reproduction	organophosphate_metabolic_process	0.32342
regulation_of_immune_system_process	regulation_of_cellular_amide_metabolic_process	0.32342
organophosphate_biosynthetic_process	amide_biosynthetic_process	0.32342
fmrp.targets	dendrite_development	0.32342
receptor_metabolic_process	protein_phosphorylation	0.323404
scz.ns	lipid_metabolic_process	0.323404
glycosyl_compound_biosynthetic_process	proteasomal_protein_catabolic_process	0.323404
pre.synapse	negative_regulation_of_gene_expression	0.323404
small_molecule_biosynthetic_process	mrna_metabolic_process	0.323404
carbohydrate_derivative_biosynthetic_process	monocarboxylic_acid_metabolic_process	0.323404
lipid_modifying_agents_plain	positive_regulation_of_nucleobase_containing_compound_metabolic_process	0.323404
synaptic_vesicle	positive_regulation_of_nucleobase_containing_compound_metabolic_process	0.323404
neuron_differentiation	glycerolipid_metabolic_process	0.323404
male_gamete_generation	organophosphate_biosynthetic_process	0.323404
regulation_of_hemopoiesis	nervous_system_process	0.323404
leukocyte_migration	head_development	0.323404
dephosphorylation	alcohol_metabolic_process	0.323383
lipid_modifying_agents_plain	phospholipid_metabolic_process	0.323383
vesicle_mediated_transport_in_synapse	negative_regulation_of_phosphorus_metabolic_process	0.323383
regulation_of_protein_catabolic_process	energy_derivation_by_oxidation_of_organic_compounds	0.323383
positive_regulation_of_transcription_by_rna_polymerase_ii	dephosphorylation	0.323383
regulation_of_trans_synaptic_signaling	cellular_carbohydrate_metabolic_process	0.323383
gastrulation	small_molecule_biosynthetic_process	0.323383
regulation_of_response_to_endoplasmic_reticulum_stress	behavior	0.323383
glutamatergic_synapse	head_development	0.323383
hsa.mir.137	axon_development	0.323383
inflammatory_response	regulation_of_trans_synaptic_signaling	0.323383
fmrp.ascano	circadian_entrainment	0.323383
other_antineoplastic_agents	regulation_of_phosphorus_metabolic_process	0.32337
synaptic_signaling	cognition	0.32337
vesicle_mediated_transport_in_synapse	dna_repair	0.323353
nucleobase_metabolic_process	mrna_processing	0.323353
dopaminergic_agents	mrna_processing	0.323353
receptor_metabolic_process	cellular_amino_acid_metabolic_process	0.323353
ncrna_processing	cellular_modified_amino_acid_metabolic_process	0.323353
reproduction	nucleoside_monophosphate_metabolic_process	0.323353
neuron_death	purine_nucleoside_monophosphate_biosynthetic_process	0.323353
regulation_of_small_molecule_metabolic_process	ribonucleoside_monophosphate_metabolic_process	0.323353
neuron_differentiation	ribonucleoside_monophosphate_metabolic_process	0.323353
pyrimidine_nucleoside_catabolic_process	carbohydrate_biosynthetic_process	0.323353
regulation_of_cellular_response_to_hypoxia	dephosphorylation	0.323353
receptor_internalization	covalent_chromatin_modification	0.323353
anorexia_nervosa	peptidyl_serine_modification	0.323353
regulation_of_small_molecule_metabolic_process	dicarboxylic_acid_metabolic_process	0.323353
other_analgesics_and_antipyretics	dicarboxylic_acid_metabolic_process	0.323353
regulation_of_neurotransmitter_receptor_activity	small_molecule_biosynthetic_process	0.323353
circadian_entrainment	positive_regulation_of_nucleobase_containing_compound_metabolic_process	0.323353
myeloid_cell_differentiation	pyrimidine_nucleoside_catabolic_process	0.323353
regulation_of_postsynapse_organization	organic_hydroxy_compound_metabolic_process	0.323353
lymphocyte_activation	adenylate_cyclase_inhibiting_serotonin_receptor_signaling_pathway	0.323353
head_development	regulation_of_neurogenesis	0.323353
cellular_amino_acid_metabolic_process	peptide_metabolic_process	0.323333
neuron_differentiation	peptidyl_amino_acid_modification	0.323333
neuron_development	positive_regulation_of_protein_modification_process	0.323333
regulation_of_defense_response	organic_acid_metabolic_process	0.323308
organophosphate_metabolic_process	macromolecule_catabolic_process	0.323308
positive_regulation_of_protein_metabolic_process	macromolecule_catabolic_process	0.323308
positive_regulation_of_catabolic_process	negative_regulation_of_biosynthetic_process	0.323308
antiinflammatory_and_antirheumatic_products_non.steroids	positive_regulation_of_phosphorus_metabolic_process	0.323308
response_to_endoplasmic_reticulum_stress	cellular_amide_metabolic_process	0.323308
organonitrogen_compound_biosynthetic_process	glycoprotein_metabolic_process	0.323293
cellular_lipid_metabolic_process	rna_splicing	0.323276
neuron_apoptotic_process	negative_regulation_of_phosphorus_metabolic_process	0.323276
mitochondrion_.core.	posttranscriptional_regulation_of_gene_expression	0.323276
carbohydrate_derivative_biosynthetic_process	protein_catabolic_process	0.323276
reproduction	regulation_of_protein_catabolic_process	0.323276
regulation_of_peptidase_activity	receptor_metabolic_process	0.323276
pre.synapse	glycerolipid_metabolic_process	0.323276
regulation_of_hemopoiesis	regulation_of_small_molecule_metabolic_process	0.323276
psychostimulants_agents_used_for_adhd_and_nootropics	behavior	0.323276
other_analgesics_and_antipyretics	nervous_system_process	0.323276
multicellular_organism_reproduction	axon_development	0.323276
response_to_wounding	neuron_death	0.323276
multicellular_organism_reproduction	clock.controlled_weak	0.323276
glycoprotein_biosynthetic_process	positive_regulation_of_protein_phosphorylation	0.323232
psychostimulants_agents_used_for_adhd_and_nootropics	alcohol_metabolic_process	0.323232
peptide_metabolic_process	protein_phosphorylation	0.323232
anaphase_promoting_complex_dependent_catabolic_process	proteolysis	0.323232
regulation_of_dna_binding_transcription_factor_activity	cellular_modified_amino_acid_metabolic_process	0.323232
organophosphate_biosynthetic_process	pyrimidine_containing_compound_salvage	0.323232
clock.controlled_weak	ribonucleoside_metabolic_process	0.323232
purine_nucleoside_metabolic_process	regulation_of_proteolysis	0.323232
nervous_system_process	ncrna_metabolic_process	0.323232
other_analgesics_and_antipyretics	peptide_biosynthetic_process	0.323232
regulation_of_mrna_metabolic_process	small_molecule_biosynthetic_process	0.323232
psd_.human_core.	positive_regulation_of_protein_kinase_activity	0.323232
glycosyl_compound_biosynthetic_process	regulation_of_dna_binding_transcription_factor_activity	0.323232
glycosyl_compound_metabolic_process	regulation_of_phosphorus_metabolic_process	0.323232
immune_response_regulating_signaling_pathway	organophosphate_biosynthetic_process	0.323232
regulation_of_inflammatory_response	regulation_of_mrna_metabolic_process	0.323232
immune_system_development	body_mass_index	0.323232
wound_healing	body_mass_index	0.323232
id.ns	cell_morphogenesis_involved_in_neuron_differentiation	0.323232
regulation_of_myeloid_cell_differentiation	dopaminergic_agents	0.323232
regulation_of_defense_response	dopaminergic_synapse	0.323232
embryonic_morphogenesis	other_analgesics_and_antipyretics	0.323232
fmrp.targets	regulation_of_protein_phosphorylation	0.323194
defense_response	cellular_amide_metabolic_process	0.323194
multicellular_organism_reproduction	denovo_schizophrenia	0.323194
id.ns	organic_acid_metabolic_process	0.323171
dicarboxylic_acid_metabolic_process	protein_dephosphorylation	0.323171
anorexia_nervosa	protein_dephosphorylation	0.323171
macromolecule_catabolic_process	pyrimidine_containing_compound_salvage	0.323171
antigen_receptor_mediated_signaling_pathway	nucleobase_metabolic_process	0.323171
peptidyl_lysine_modification	purine_nucleoside_monophosphate_biosynthetic_process	0.323171
regulation_of_retrograde_protein_transport_er_to_cytosol	regulation_of_cellular_amide_metabolic_process	0.323171
cellular_lipid_metabolic_process	nucleoside_salvage	0.323171
antigen_receptor_mediated_signaling_pathway	dicarboxylic_acid_metabolic_process	0.323171
regulation_of_retrograde_protein_transport_er_to_cytosol	positive_regulation_of_protein_kinase_activity	0.323171
sw.gwas.3.4	neuron_apoptotic_process	0.323171
dopaminergic_agents	chronotype	0.323171
protein_phosphorylation	protein_polyubiquitination	0.323144
immune_response_regulating_signaling_pathway	rna_processing	0.323144
regulation_of_cellular_amide_metabolic_process	regulation_of_autophagy	0.323144
peptidyl_serine_modification	posttranscriptional_regulation_of_gene_expression	0.323144
cognition	positive_regulation_of_protein_modification_process	0.323144
regulation_of_cellular_response_to_stress	organic_hydroxy_compound_metabolic_process	0.323144
male_gamete_generation	behavior	0.323144
scz.ns	synapse_organization	0.323144
myeloid_leukocyte_mediated_immunity	psd_.human_core.	0.323144
cell_morphogenesis_involved_in_neuron_differentiation	regulation_of_protein_kinase_activity	0.323129
antigen_receptor_mediated_signaling_pathway	organic_acid_metabolic_process	0.323077
alpha_amino_acid_metabolic_process	mrna_processing	0.323077
regulation_of_response_to_stress	trna_metabolic_process	0.323077
response_to_wounding	cellular_modified_amino_acid_metabolic_process	0.323077
regulation_of_protein_kinase_activity	glycerophospholipid_metabolic_process	0.323077
negative_regulation_of_protein_metabolic_process	macromolecule_catabolic_process	0.323077
cognition	glycoprotein_metabolic_process	0.323077
protein_modification_by_small_protein_conjugation_or_removal	ribonucleoside_metabolic_process	0.323077
regulation_of_neurogenesis	nucleoside_monophosphate_biosynthetic_process	0.323077
reproduction	negative_regulation_of_phosphorus_metabolic_process	0.323077
response_to_wounding	peptidyl_serine_modification	0.323077
ncrna_processing	regulation_of_proteolysis	0.323077
regulation_of_dna_binding_transcription_factor_activity	regulation_of_protein_modification_process	0.323077
male_gamete_generation	amide_biosynthetic_process	0.323077
response_to_oxidative_stress	negative_regulation_of_nucleobase_containing_compound_metabolic_process	0.323077
positive_regulation_of_immune_response	negative_regulation_of_nucleobase_containing_compound_metabolic_process	0.323077
activation_of_immune_response	glycosyl_compound_biosynthetic_process	0.323077
embryo_development	glycosyl_compound_biosynthetic_process	0.323077
behavior	body_mass_index	0.323077
regulation_of_response_to_endoplasmic_reticulum_stress	circadian_entrainment	0.323077
lymphocyte_activation	glutamatergic_synapse	0.323077
response_to_oxidative_stress	hsa.mir.137	0.323077
sexual_reproduction	other_antineoplastic_agents	0.323077
peptidyl_amino_acid_modification	protein_phosphorylation	0.323024
developmental_process_involved_in_reproduction	protein_modification_by_small_protein_conjugation_or_removal	0.323024
cellular_lipid_metabolic_process	rna_splicing_via_transesterification_reactions	0.323009
head_development	carbohydrate_metabolic_process	0.323009
cellular_response_to_dna_damage_stimulus	carbohydrate_metabolic_process	0.323009
protein_catabolic_process	sulfur_compound_metabolic_process	0.323009
myeloid_leukocyte_mediated_immunity	rna_splicing	0.323009
small_molecule_biosynthetic_process	posttranscriptional_regulation_of_gene_expression	0.323009
body_mass_index	organophosphate_metabolic_process	0.323009
dopaminergic_synapse	organophosphate_metabolic_process	0.323009
regulation_of_response_to_stress	monocarboxylic_acid_metabolic_process	0.323009
sexual_reproduction	monocarboxylic_acid_metabolic_process	0.323009
inflammatory_response	regulation_of_cellular_amide_metabolic_process	0.323009
immune_system_development	small_molecule_biosynthetic_process	0.323009
defense_response_to_other_organism	nucleobase_containing_small_molecule_metabolic_process	0.323009
synaptic_signaling	positive_regulation_of_neuron_projection_development	0.323009
gamete_generation	clock.controlled_weak	0.323009
regulation_of_trans_synaptic_signaling	nervous_system_process	0.322997
neuron_apoptotic_process	trna_metabolic_process	0.322981
multicellular_organism_reproduction	pyrimidine_containing_compound_salvage	0.322981
nucleoside_salvage	glycoprotein_metabolic_process	0.322981
dicarboxylic_acid_metabolic_process	ribonucleoside_metabolic_process	0.322981
response_to_topologically_incorrect_protein	nucleoside_monophosphate_metabolic_process	0.322981
lipid_modifying_agents_plain	nucleoside_monophosphate_biosynthetic_process	0.322981
receptor_internalization	purine_nucleoside_monophosphate_metabolic_process	0.322981
dopaminergic_synapse	energy_derivation_by_oxidation_of_organic_compounds	0.322981
regulation_of_neurotransmitter_receptor_activity	mrna_metabolic_process	0.322981
sw.gwas.3.4	purine_nucleoside_metabolic_process	0.322981
neuroactive_ligand.receptor_interaction	anorexia_nervosa	0.322981
regulation_of_stress_activated_protein_kinase_signaling_cascade	omim_intellectual_disability	0.322981
gamete_generation	regulation_of_stress_activated_protein_kinase_signaling_cascade	0.322981
immune_response_regulating_signaling_pathway	organic_acid_metabolic_process	0.322957
regulation_of_response_to_endoplasmic_reticulum_stress	nucleoside_monophosphate_biosynthetic_process	0.322957
regulation_of_immune_response	positive_regulation_of_catabolic_process	0.322957
regulation_of_phosphorus_metabolic_process	carbohydrate_biosynthetic_process	0.322957
neuron_development	cellular_amide_metabolic_process	0.322957
fmrp.targets	cellular_protein_catabolic_process	0.322957
fmrp.ascano	organonitrogen_compound_catabolic_process	0.322957
immune_system_development	fmrp.ascano	0.322957
multicellular_organism_reproduction	response_to_oxidative_stress	0.322957
response_to_topologically_incorrect_protein	carbohydrate_metabolic_process	0.322917
immune_response_regulating_signaling_pathway	protein_phosphorylation	0.322917
regulation_of_autophagy	glycoprotein_biosynthetic_process	0.322917
clock.controlled_weak	ribonucleoside_monophosphate_biosynthetic_process	0.322917
synapse_organization	ribonucleoside_monophosphate_metabolic_process	0.322917
regulation_of_protein_modification_process	peptidyl_lysine_modification	0.322917
response_to_wounding	monocarboxylic_acid_metabolic_process	0.322917
regulation_of_neuron_projection_development	ncrna_metabolic_process	0.322917
small_molecule_metabolic_process	cellular_amide_metabolic_process	0.322917
antipsychotics	protein_modification_by_small_protein_removal	0.322917
antigen_receptor_mediated_signaling_pathway	organic_hydroxy_compound_metabolic_process	0.322917
regulation_of_trans_synaptic_signaling	behavior	0.322917
response_to_endoplasmic_reticulum_stress	cell_morphogenesis_involved_in_neuron_differentiation	0.322917
response_to_topologically_incorrect_protein	synaptic_signaling	0.322917
embryonic_morphogenesis	anorexia_nervosa	0.322917
regulation_of_cellular_response_to_hypoxia	clock_all	0.322917
myeloid_leukocyte_mediated_immunity	hsa.mir.137	0.322917
inflammatory_response	positive_regulation_of_protein_modification_process	0.322884
proteolysis	alcohol_metabolic_process	0.32287
regulation_of_peptidase_activity	mrna_processing	0.32287
protein_modification_by_small_protein_conjugation	protein_dephosphorylation	0.32287
cognition	peptidyl_amino_acid_modification	0.32287
wound_healing	amide_biosynthetic_process	0.32287
omim_intellectual_disability	cellular_protein_catabolic_process	0.32287
neuron_apoptotic_process	small_molecule_metabolic_process	0.32287
regulation_of_cellular_response_to_hypoxia	regulation_of_neurogenesis	0.32287
regulation_of_immune_response	nervous_system_process	0.32287
embryo_development	positive_regulation_of_immune_response	0.32287
mrna_metabolic_process	proteolysis	0.322835
modification_dependent_macromolecule_catabolic_process	positive_regulation_of_biosynthetic_process	0.322835
small_molecule_biosynthetic_process	energy_derivation_by_oxidation_of_organic_compounds	0.322835
denovo_schizophrenia	positive_regulation_of_protein_modification_process	0.322835
organonitrogen_compound_biosynthetic_process	positive_regulation_of_proteolysis	0.322835
regulation_of_immune_system_process	fmrp.ascano	0.322835
response_to_oxidative_stress	negative_regulation_of_biosynthetic_process	0.322807
fmrp.targets	positive_regulation_of_protein_modification_process	0.322807
embryo_development	small_molecule_metabolic_process	0.322807
wound_healing	defense_response	0.322807
regulation_of_retrograde_protein_transport_er_to_cytosol	regulation_of_protein_phosphorylation	0.322785
regulation_of_mrna_metabolic_process	ribonucleoside_monophosphate_biosynthetic_process	0.322785
cell_morphogenesis_involved_in_neuron_differentiation	anaphase_promoting_complex_dependent_catabolic_process	0.322785
gamete_generation	receptor_internalization	0.322785
response_to_oxidative_stress	regulation_of_retrograde_protein_transport_er_to_cytosol	0.322785
regulation_of_immune_system_process	id.ns	0.322785
small_molecule_metabolic_process	carbohydrate_biosynthetic_process	0.322767
nucleoside_monophosphate_biosynthetic_process	organic_acid_metabolic_process	0.322751
glycosyl_compound_metabolic_process	proteolysis	0.322751
bp_scz_genetics_all_super	phospholipid_metabolic_process	0.322751
organonitrogen_compound_biosynthetic_process	sulfur_compound_metabolic_process	0.322751
synapse_organization	nucleoside_monophosphate_biosynthetic_process	0.322751
regulation_of_retrograde_protein_transport_er_to_cytosol	positive_regulation_of_biosynthetic_process	0.322751
activation_of_immune_response	monocarboxylic_acid_metabolic_process	0.322751
sexual_reproduction	dicarboxylic_acid_metabolic_process	0.322751
bp_scz_genetics_all_super	positive_regulation_of_protein_kinase_activity	0.322751
glutamatergic_synapse	carbohydrate_derivative_biosynthetic_process	0.322751
nervous_system_process	glycosyl_compound_metabolic_process	0.322751
defense_response	glycosyl_compound_metabolic_process	0.322751
embryo_development	sw.gwas.3.4	0.322751
organonitrogen_compound_biosynthetic_process	cellular_lipid_metabolic_process	0.322738
antigen_receptor_mediated_signaling_pathway	positive_regulation_of_protein_phosphorylation	0.322727
peptidyl_tyrosine_modification	rna_processing	0.322727
male_gamete_generation	positive_regulation_of_phosphorus_metabolic_process	0.322727
regulation_of_protein_kinase_activity	peptidyl_lysine_modification	0.322727
head_development	organophosphate_biosynthetic_process	0.322727
pre.synapse	vesicle_mediated_transport_in_synapse	0.322727
dopaminergic_synapse	regulation_of_neurotransmitter_receptor_activity	0.322727
omim_intellectual_disability	clock_all	0.322727
nervous_system_process	positive_regulation_of_protein_phosphorylation	0.322709
other_analgesics_and_antipyretics	generation_of_precursor_metabolites_and_energy	0.322709
regulation_of_phosphorus_metabolic_process	mrna_processing	0.322709
regulation_of_hemopoiesis	regulation_of_catabolic_process	0.322709
nucleoside_salvage	purine_nucleoside_metabolic_process	0.322709
cellular_response_to_chemical_stress	modification_dependent_macromolecule_catabolic_process	0.322709
fmrp.targets	nucleobase_containing_small_molecule_metabolic_process	0.322709
pre.synapse	axon_development	0.322709
regulation_of_immune_response	synaptic_signaling	0.322709
leukocyte_mediated_immunity	denovo_schizophrenia	0.322709
sexual_reproduction	neuroactive_ligand.receptor_interaction	0.322709
multicellular_organism_reproduction	scz.ns	0.322709
nucleobase_metabolic_process	pyrimidine_containing_compound_salvage	0.322695
defense_response	organophosphate_metabolic_process	0.322695
cellular_response_to_chemical_stress	regulation_of_immune_system_process	0.322695
inflammatory_response	regulation_of_phosphorus_metabolic_process	0.322684
psd_.human_core.	neuron_development	0.322684
regulation_of_neurogenesis	neuron_differentiation	0.322654
male_gamete_generation	alcohol_metabolic_process	0.322581
glycoprotein_metabolic_process	rna_processing	0.322581
regulation_of_postsynapse_organization	protein_phosphorylation	0.322581
omim_intellectual_disability	protein_phosphorylation	0.322581
organonitrogen_compound_catabolic_process	protein_dephosphorylation	0.322581
positive_regulation_of_immune_system_process	proteolysis	0.322581
wound_healing	proteolysis	0.322581
negative_regulation_of_nucleobase_containing_compound_metabolic_process	peptide_metabolic_process	0.322581
regulation_of_autophagy	sulfur_compound_metabolic_process	0.322581
lipid_modifying_agents_plain	sulfur_compound_metabolic_process	0.322581
positive_regulation_of_phosphorus_metabolic_process	pyrimidine_containing_compound_salvage	0.322581
purine_nucleoside_metabolic_process	nucleobase_metabolic_process	0.322581
pre_post_synaptic_genes	nucleobase_metabolic_process	0.322581
other_antineoplastic_agents	nucleobase_metabolic_process	0.322581
positive_regulation_of_immune_system_process	organic_acid_biosynthetic_process	0.322581
cellular_carbohydrate_metabolic_process	peptidyl_amino_acid_modification	0.322581
regulation_of_phosphorus_metabolic_process	peptidyl_lysine_modification	0.322581
axon_development	peptidyl_serine_modification	0.322581
positive_regulation_of_protein_metabolic_process	regulation_of_proteolysis	0.322581
regulation_of_hemopoiesis	anaphase_promoting_complex_dependent_catabolic_process	0.322581
psychostimulants_agents_used_for_adhd_and_nootropics	nucleoside_salvage	0.322581
cell_morphogenesis_involved_in_neuron_differentiation	modification_dependent_macromolecule_catabolic_process	0.322581
regulation_of_peptidase_activity	small_molecule_metabolic_process	0.322581
response_to_topologically_incorrect_protein	glycerolipid_metabolic_process	0.322581
psychostimulants_agents_used_for_adhd_and_nootropics	organophosphate_biosynthetic_process	0.322581
body_mass_index	organic_cyclic_compound_catabolic_process	0.322581
circadian_entrainment	alpha_amino_acid_metabolic_process	0.322581
cell_morphogenesis_involved_in_neuron_differentiation	organic_hydroxy_compound_metabolic_process	0.322581
antigen_receptor_mediated_signaling_pathway	nervous_system_process	0.322581
fmrp.ascano	chronotype	0.322581
reproduction	clock.controlled_weak	0.322581
gamete_generation	dopaminergic_agents	0.322581
sexual_reproduction	psd_.human_core.	0.322581
leukocyte_mediated_immunity	psychostimulants_agents_used_for_adhd_and_nootropics	0.322581
regulation_of_cellular_response_to_hypoxia	regulation_of_defense_response	0.322581
developmental_process_involved_in_reproduction	response_to_endoplasmic_reticulum_stress	0.322581
reproduction	leukocyte_migration	0.322581
other_antineoplastic_agents	protein_phosphorylation	0.322511
regulation_of_catabolic_process	proteolysis	0.3225
reproduction	small_molecule_metabolic_process	0.322485
small_molecule_metabolic_process	ribonucleoside_monophosphate_metabolic_process	0.322476
negative_regulation_of_phosphorus_metabolic_process	carbohydrate_metabolic_process	0.322464
clock_all	protein_catabolic_process	0.322464
protein_dephosphorylation	dna_metabolic_process	0.322449
regulation_of_phosphorus_metabolic_process	cellular_amino_acid_metabolic_process	0.322449
pre_post_synaptic_genes	nucleoside_metabolic_process	0.322449
response_to_wounding	mrna_metabolic_process	0.322449
positive_regulation_of_transcription_by_rna_polymerase_ii	cellular_amide_metabolic_process	0.322449
regulation_of_retrograde_protein_transport_er_to_cytosol	positive_regulation_of_proteolysis	0.322449
regulation_of_mrna_metabolic_process	positive_regulation_of_protein_metabolic_process	0.322449
pre_post_synaptic_genes	glycosyl_compound_metabolic_process	0.322449
embryo_development	axon_development	0.322449
regulation_of_cellular_response_to_hypoxia	response_to_wounding	0.322449
carbohydrate_derivative_metabolic_process	negative_regulation_of_transcription_by_rna_polymerase_ii	0.32243
cellular_amide_metabolic_process	ribonucleoside_monophosphate_biosynthetic_process	0.32243
chronotype	regulation_of_catabolic_process	0.32243
cellular_amide_metabolic_process	peptidyl_lysine_modification	0.32243
lipid_modifying_agents_plain	regulation_of_protein_modification_process	0.32243
macromolecule_methylation	regulation_of_cellular_amide_metabolic_process	0.32243
gastrulation	cellular_carbohydrate_metabolic_process	0.32243
neuroactive_ligand.receptor_interaction	regulation_of_protein_kinase_activity	0.32243
regulation_of_neurogenesis	negative_regulation_of_nucleobase_containing_compound_metabolic_process	0.32243
clock.controlled_weak	protein_modification_by_small_protein_conjugation_or_removal	0.32243
denovo_schizophrenia	regulation_of_protein_serine_threonine_kinase_activity	0.32243
response_to_topologically_incorrect_protein	cellular_response_to_dna_damage_stimulus	0.32243
positive_regulation_of_protein_metabolic_process	positive_regulation_of_catabolic_process	0.322418
organonitrogen_compound_catabolic_process	small_molecule_metabolic_process	0.322418
ribonucleoside_metabolic_process	organic_acid_metabolic_process	0.322404
omim_intellectual_disability	dna_repair	0.322404
receptor_internalization	phospholipid_metabolic_process	0.322404
alpha_amino_acid_metabolic_process	rna_splicing	0.322404
alpha_amino_acid_metabolic_process	lipid_biosynthetic_process	0.322404
peptidyl_serine_modification	pyrimidine_containing_compound_salvage	0.322404
response_to_wounding	ribonucleoside_metabolic_process	0.322404
regulation_of_proteolysis	carbohydrate_biosynthetic_process	0.322404
regulation_of_cellular_response_to_stress	carbohydrate_biosynthetic_process	0.322404
regulation_of_response_to_stress	organic_acid_biosynthetic_process	0.322404
organic_hydroxy_compound_metabolic_process	peptidyl_tyrosine_modification	0.322404
reproduction	dicarboxylic_acid_metabolic_process	0.322404
vesicle_mediated_transport_in_synapse	nucleobase_containing_small_molecule_metabolic_process	0.322404
regulation_of_neurotransmitter_receptor_activity	organonitrogen_compound_catabolic_process	0.322404
response_to_topologically_incorrect_protein	positive_regulation_of_neuron_projection_development	0.322404
denovo_schizophrenia	vesicle_mediated_transport_in_synapse	0.322404
sw.gwas.3.4	antipsychotics	0.322404
defense_response_to_other_organism	psychostimulants_agents_used_for_adhd_and_nootropics	0.322404
inflammatory_response	peptidyl_tyrosine_modification	0.322368
psychostimulants_agents_used_for_adhd_and_nootropics	mitochondrion_.core.	0.322368
immune_system_development	regulation_of_neurotransmitter_receptor_activity	0.322368
protein_catabolic_process	mrna_metabolic_process	0.322344
developmental_process_involved_in_reproduction	regulation_of_cellular_response_to_stress	0.322344
cell_morphogenesis_involved_in_neuron_differentiation	neuron_differentiation	0.322339
regulation_of_nervous_system_development	central_nervous_system_development	0.322335
negative_regulation_of_phosphorus_metabolic_process	peptide_metabolic_process	0.322314
regulation_of_protein_catabolic_process	mrna_metabolic_process	0.322314
response_to_topologically_incorrect_protein	protein_catabolic_process	0.322314
regulation_of_trans_synaptic_signaling	regulation_of_peptidase_activity	0.322314
pre_post_synaptic_genes	regulation_of_peptidase_activity	0.322314
regulation_of_response_to_endoplasmic_reticulum_stress	organophosphate_biosynthetic_process	0.322314
developmental_process_involved_in_reproduction	carbohydrate_derivative_metabolic_process	0.322314
head_development	organonitrogen_compound_catabolic_process	0.322314
pre_post_synaptic_genes	glutamatergic_synapse	0.322314
defense_response	pre.synapse	0.322314
organonitrogen_compound_biosynthetic_process	peptide_metabolic_process	0.3223
positive_regulation_of_protein_kinase_activity	protein_polyubiquitination	0.322275
synaptic_vesicle	regulation_of_protein_phosphorylation	0.322275
synaptic_vesicle	dna_metabolic_process	0.322275
omim_intellectual_disability	mrna_processing	0.322275
other_antineoplastic_agents	phospholipid_metabolic_process	0.322275
cell_morphogenesis_involved_in_neuron_differentiation	macromolecule_catabolic_process	0.322275
protein_modification_by_small_protein_removal	purine_nucleoside_monophosphate_biosynthetic_process	0.322275
mitochondrion_.core.	regulation_of_catabolic_process	0.322275
vesicle_mediated_transport_in_synapse	behavior	0.322275
other_antineoplastic_agents	pre_post_synaptic_genes	0.322275
cellular_response_to_chemical_stress	synaptic_vesicle	0.322275
leukocyte_migration	cellular_response_to_dna_damage_stimulus	0.322275
negative_regulation_of_protein_metabolic_process	mrna_metabolic_process	0.322259
defense_response_to_other_organism	regulation_of_protein_modification_process	0.322259
central_nervous_system_development	regulation_of_protein_kinase_activity	0.322259
negative_regulation_of_nucleobase_containing_compound_metabolic_process	cellular_modified_amino_acid_metabolic_process	0.322222
regulation_of_postsynapse_organization	purine_nucleoside_monophosphate_biosynthetic_process	0.322222
bp_scz_genetics_all_super	proteasomal_protein_catabolic_process	0.322222
anaphase_promoting_complex_dependent_catabolic_process	organic_acid_biosynthetic_process	0.322222
leukocyte_migration	organic_acid_biosynthetic_process	0.322222
behavior	anaphase_promoting_complex_dependent_catabolic_process	0.322222
synaptic_vesicle	methylation	0.322222
regulation_of_neurogenesis	macromolecule_methylation	0.322222
regulation_of_cellular_response_to_stress	modification_dependent_macromolecule_catabolic_process	0.322222
glutamatergic_synapse	cellular_carbohydrate_metabolic_process	0.322222
carbohydrate_derivative_biosynthetic_process	pyrimidine_nucleoside_catabolic_process	0.322222
dendrite_development	positive_regulation_of_protein_metabolic_process	0.322222
gamete_generation	alpha_amino_acid_metabolic_process	0.322222
axon_development	lipid_modifying_agents_plain	0.322222
male_gamete_generation	dendrite_development	0.322222
regulation_of_response_to_stress	fmrp.ascano	0.322222
cellular_response_to_chemical_stress	sw.gwas.3.4	0.322222
peptide_biosynthetic_process	cellular_amino_acid_metabolic_process	0.322188
developmental_process_involved_in_reproduction	positive_regulation_of_biosynthetic_process	0.322188
leukocyte_mediated_immunity	peptide_metabolic_process	0.322176
neurogenesis	protein_modification_by_small_protein_conjugation	0.322176
other_antineoplastic_agents	cellular_macromolecule_catabolic_process	0.322176
organic_hydroxy_compound_metabolic_process	positive_regulation_of_protein_kinase_activity	0.322176
positive_regulation_of_nucleobase_containing_compound_metabolic_process	negative_regulation_of_nucleobase_containing_compound_metabolic_process	0.322176
regulation_of_neurogenesis	regulation_of_peptidase_activity	0.322176
reproduction	axon_development	0.322176
immune_response_regulating_signaling_pathway	anorexia_nervosa	0.322176
wound_healing	pre.synapse	0.322176
embryo_development	cellular_response_to_dna_damage_stimulus	0.322176
dna_repair	pyrimidine_nucleoside_metabolic_process	0.322148
regulation_of_cellular_response_to_hypoxia	glycoprotein_biosynthetic_process	0.322148
regulation_of_protein_kinase_activity	positive_regulation_of_gene_expression	0.322148
regulation_of_small_molecule_metabolic_process	regulation_of_protein_modification_process	0.322148
adenylate_cyclase_inhibiting_serotonin_receptor_signaling_pathway	regulation_of_protein_modification_process	0.322148
regulation_of_response_to_stress	regulation_of_protein_catabolic_process	0.322148
reproduction	regulation_of_cellular_response_to_stress	0.322148
negative_regulation_of_protein_metabolic_process	trna_metabolic_process	0.322115
axon_development	nucleoside_metabolic_process	0.322115
body_mass_index	ribonucleoside_metabolic_process	0.322115
bp_scz_genetics_all_super	negative_regulation_of_gene_expression	0.322115
antipsychotics	peptidyl_lysine_modification	0.322115
psd_.human_core.	regulation_of_small_molecule_metabolic_process	0.322115
defense_response_to_other_organism	purine_containing_compound_metabolic_process	0.322115
dopaminergic_synapse	organonitrogen_compound_catabolic_process	0.322115
neurogenesis	lipid_modifying_agents_plain	0.322115
regulation_of_stress_activated_protein_kinase_signaling_cascade	regulation_of_protein_phosphorylation	0.322097
cellular_lipid_metabolic_process	cellular_modified_amino_acid_metabolic_process	0.322097
positive_regulation_of_catabolic_process	phospholipid_metabolic_process	0.322097
glycerolipid_metabolic_process	positive_regulation_of_catabolic_process	0.322097
synaptic_signaling	positive_regulation_of_protein_kinase_activity	0.322097
regulation_of_cellular_response_to_stress	fmrp.ascano	0.322097
regulation_of_cellular_catabolic_process	regulation_of_protein_phosphorylation	0.322086
cognition	positive_regulation_of_protein_phosphorylation	0.322034
cellular_lipid_metabolic_process	mrna_processing	0.322034
neurogenesis	trna_metabolic_process	0.322034
glycoprotein_biosynthetic_process	peptide_metabolic_process	0.322034
glutamatergic_synapse	regulation_of_catabolic_process	0.322034
nervous_system_process	positive_regulation_of_catabolic_process	0.322034
glycosyl_compound_biosynthetic_process	regulation_of_autophagy	0.322034
antiinflammatory_and_antirheumatic_products_non.steroids	mrna_metabolic_process	0.322034
purine_nucleoside_metabolic_process	dephosphorylation	0.322034
regulation_of_nmda_receptor_activity	methylation	0.322034
fmrp.targets	regulation_of_cellular_amide_metabolic_process	0.322034
circadian_entrainment	cellular_macromolecule_catabolic_process	0.322034
embryo_development	positive_regulation_of_protein_kinase_activity	0.322034
pre.synapse	positive_regulation_of_proteolysis	0.322034
circadian_entrainment	negative_regulation_of_nucleobase_containing_compound_metabolic_process	0.322034
pre_post_synaptic_genes	negative_regulation_of_nucleobase_containing_compound_metabolic_process	0.322034
bp_scz_genetics_all_super	pyrimidine_nucleoside_catabolic_process	0.322034
antiinflammatory_and_antirheumatic_products_non.steroids	nucleobase_containing_small_molecule_metabolic_process	0.322034
multicellular_organism_reproduction	regulation_of_protein_serine_threonine_kinase_activity	0.322034
bp_scz_genetics_all_super	body_mass_index	0.322034
regulation_of_nmda_receptor_activity	positive_regulation_of_neuron_projection_development	0.322034
antipsychotics	regulation_of_neurogenesis	0.322034
regulation_of_immune_response	anorexia_nervosa	0.322034
psychostimulants_agents_used_for_adhd_and_nootropics	clock.controlled_weak	0.322034
antigen_receptor_mediated_signaling_pathway	regulation_of_defense_response	0.322034
generation_of_precursor_metabolites_and_energy	alcohol_metabolic_process	0.32197
reproduction	cellular_modified_amino_acid_metabolic_process	0.32197
activation_of_immune_response	positive_regulation_of_protein_metabolic_process	0.32197
other_antineoplastic_agents	lymphocyte_activation	0.32197
regulation_of_cellular_response_to_stress	alcohol_metabolic_process	0.321951
neuron_differentiation	generation_of_precursor_metabolites_and_energy	0.321951
cell_morphogenesis_involved_in_neuron_differentiation	mrna_processing	0.321951
modification_dependent_macromolecule_catabolic_process	trna_metabolic_process	0.321951
receptor_metabolic_process	proteolysis	0.321951
other_antineoplastic_agents	glycerophospholipid_metabolic_process	0.321951
organic_hydroxy_compound_metabolic_process	peptidyl_serine_modification	0.321951
ncrna_processing	protein_catabolic_process	0.321951
regulation_of_peptidase_activity	receptor_internalization	0.321951
lymphocyte_activation	monocarboxylic_acid_metabolic_process	0.321951
clock.controlled_weak	small_molecule_biosynthetic_process	0.321951
male_gamete_generation	regulation_of_dna_binding_transcription_factor_activity	0.321951
cellular_response_to_dna_damage_stimulus	body_mass_index	0.321951
regulation_of_myeloid_cell_differentiation	synaptic_signaling	0.321951
regulation_of_immune_system_process	positive_regulation_of_biosynthetic_process	0.321937
protein_modification_by_small_protein_conjugation_or_removal	positive_regulation_of_protein_metabolic_process	0.321937
circadian_entrainment	rna_processing	0.321918
macromolecule_methylation	ribonucleoside_metabolic_process	0.321918
organophosphate_biosynthetic_process	purine_nucleoside_monophosphate_metabolic_process	0.321918
dicarboxylic_acid_metabolic_process	receptor_metabolic_process	0.321918
regulation_of_response_to_stress	neurogenesis	0.321918
phospholipid_metabolic_process	rna_splicing_via_transesterification_reactions	0.321888
carbohydrate_metabolic_process	positive_regulation_of_protein_phosphorylation	0.321888
clock_all	dna_repair	0.321888
neuroactive_ligand.receptor_interaction	proteolysis	0.321888
glycoprotein_metabolic_process	peptide_metabolic_process	0.321888
glycerolipid_metabolic_process	cellular_amino_acid_metabolic_process	0.321888
negative_regulation_of_protein_metabolic_process	lipid_biosynthetic_process	0.321888
fmrp.ascano	regulation_of_proteolysis	0.321888
cellular_protein_catabolic_process	ncrna_metabolic_process	0.321888
regulation_of_protein_kinase_activity	peptide_biosynthetic_process	0.321888
organic_cyclic_compound_catabolic_process	cellular_lipid_metabolic_process	0.321888
regulation_of_response_to_stress	small_molecule_biosynthetic_process	0.321888
defense_response	organophosphate_biosynthetic_process	0.321888
innate_immune_response	mitochondrion_.core.	0.321888
cellular_response_to_chemical_stress	fmrp.targets	0.321888
lymphocyte_activation	response_to_oxidative_stress	0.321888
fmrp.targets	fmrp.ascano	0.321875
positive_regulation_of_nucleobase_containing_compound_metabolic_process	negative_regulation_of_transcription_by_rna_polymerase_ii	0.321839
proteasomal_protein_catabolic_process	dna_metabolic_process	0.321839
chronotype	lipid_metabolic_process	0.321839
regulation_of_neurotransmitter_receptor_activity	sulfur_compound_metabolic_process	0.321839
dopaminergic_synapse	purine_nucleoside_monophosphate_metabolic_process	0.321839
male_gamete_generation	positive_regulation_of_biosynthetic_process	0.321839
glutamatergic_synapse	energy_derivation_by_oxidation_of_organic_compounds	0.321839
response_to_topologically_incorrect_protein	regulation_of_protein_modification_process	0.321839
regulation_of_neuron_projection_development	methylation	0.321839
dicarboxylic_acid_metabolic_process	regulation_of_cellular_amide_metabolic_process	0.321839
dendrite_development	macromolecule_methylation	0.321839
nucleobase_containing_small_molecule_metabolic_process	cellular_protein_catabolic_process	0.321839
regulation_of_neuron_projection_development	alpha_amino_acid_metabolic_process	0.321839
immune_effector_process	neurogenesis	0.321839
clock_all	regulation_of_nmda_receptor_activity	0.321839
chronotype	antipsychotics	0.321839
central_nervous_system_development	negative_regulation_of_transcription_by_rna_polymerase_ii	0.321799
small_molecule_metabolic_process	purine_nucleoside_monophosphate_metabolic_process	0.321799
organonitrogen_compound_catabolic_process	regulation_of_small_molecule_metabolic_process	0.321799
regulation_of_immune_system_process	organonitrogen_compound_biosynthetic_process	0.321799
regulation_of_cellular_response_to_stress	innate_immune_response	0.321799
generation_of_precursor_metabolites_and_energy	rna_splicing_via_transesterification_reactions	0.321782
regulation_of_neurogenesis	rna_splicing_via_transesterification_reactions	0.321782
positive_regulation_of_nucleobase_containing_compound_metabolic_process	cellular_amino_acid_metabolic_process	0.321782
regulation_of_neurogenesis	rna_splicing	0.321782
omim_intellectual_disability	macromolecule_catabolic_process	0.321782
peptidyl_serine_modification	glycoprotein_metabolic_process	0.321782
organonitrogen_compound_catabolic_process	purine_nucleoside_monophosphate_biosynthetic_process	0.321782
carbohydrate_derivative_metabolic_process	macromolecule_methylation	0.321782
psychostimulants_agents_used_for_adhd_and_nootropics	negative_regulation_of_protein_metabolic_process	0.321782
positive_regulation_of_neuron_projection_development	regulation_of_peptidase_activity	0.321782
bp_scz_genetics_all_super	nucleobase_containing_small_molecule_metabolic_process	0.321782
regulation_of_immune_system_process	alpha_amino_acid_metabolic_process	0.321782
small_molecule_metabolic_process	cellular_macromolecule_catabolic_process	0.321767
regulation_of_cellular_response_to_stress	positive_regulation_of_nucleobase_containing_compound_metabolic_process	0.321767
organic_cyclic_compound_catabolic_process	carbohydrate_derivative_metabolic_process	0.321767
regulation_of_response_to_stress	response_to_oxidative_stress	0.321767
cellular_macromolecule_catabolic_process	positive_regulation_of_catabolic_process	0.321759
cellular_amino_acid_metabolic_process	rna_splicing_via_transesterification_reactions	0.321739
regulation_of_response_to_stress	rna_splicing_via_transesterification_reactions	0.321739
hsa.mir.137	positive_regulation_of_protein_phosphorylation	0.321739
pre.synapse	alcohol_metabolic_process	0.321739
wound_healing	organic_acid_metabolic_process	0.321739
psd_.human_core.	peptide_metabolic_process	0.321739
multicellular_organism_reproduction	small_molecule_biosynthetic_process	0.321739
antipsychotics	regulation_of_protein_kinase_activity	0.321739
defense_response	regulation_of_neuron_projection_development	0.321739
scz.ns	fmrp.ascano	0.321739
carbohydrate_derivative_metabolic_process	small_molecule_biosynthetic_process	0.321716
synapse_organization	peptidyl_tyrosine_modification	0.321705
male_gamete_generation	regulation_of_phosphorus_metabolic_process	0.321705
embryo_development	regulation_of_protein_serine_threonine_kinase_activity	0.321705
regulation_of_defense_response	central_nervous_system_development	0.321705
psd_.human_core.	bp_scz_genetics_all_super	0.321705
nucleoside_salvage	protein_polyubiquitination	0.321678
sw.gwas.3.4	ribonucleoside_metabolic_process	0.321678
regulation_of_autophagy	positive_regulation_of_catabolic_process	0.321678
purine_nucleoside_metabolic_process	receptor_internalization	0.321678
innate_immune_response	small_molecule_metabolic_process	0.321678
defense_response	carbohydrate_derivative_metabolic_process	0.321678
chronotype	regulation_of_nmda_receptor_activity	0.321678
regulation_of_small_molecule_metabolic_process	cellular_carbohydrate_metabolic_process	0.321663
anaphase_promoting_complex_dependent_catabolic_process	posttranscriptional_regulation_of_gene_expression	0.321656
protein_modification_by_small_protein_conjugation_or_removal	peptidyl_amino_acid_modification	0.321656
purine_nucleoside_monophosphate_metabolic_process	alcohol_metabolic_process	0.321637
regulation_of_nervous_system_development	pyrimidine_nucleoside_metabolic_process	0.321637
antiinflammatory_and_antirheumatic_products_non.steroids	pyrimidine_nucleoside_metabolic_process	0.321637
positive_regulation_of_protein_metabolic_process	pyrimidine_containing_compound_salvage	0.321637
male_gamete_generation	glycoprotein_biosynthetic_process	0.321637
neuron_differentiation	nucleoside_monophosphate_metabolic_process	0.321637
regulation_of_trans_synaptic_signaling	glycosyl_compound_metabolic_process	0.321637
leukocyte_mediated_immunity	lipid_modifying_agents_plain	0.321637
lymphocyte_activation	regulation_of_neurotransmitter_receptor_activity	0.321637
leukocyte_migration	omim_intellectual_disability	0.321637
peptidyl_amino_acid_modification	alcohol_metabolic_process	0.321608
posttranscriptional_regulation_of_gene_expression	purine_nucleoside_monophosphate_metabolic_process	0.321608
regulation_of_phosphorus_metabolic_process	ribonucleoside_monophosphate_metabolic_process	0.321608
regulation_of_peptidase_activity	dephosphorylation	0.321608
defense_response_to_other_organism	macromolecule_methylation	0.321608
neuron_apoptotic_process	protein_modification_by_small_protein_removal	0.321608
regulation_of_postsynapse_organization	regulation_of_protein_serine_threonine_kinase_activity	0.321608
behavior	regulation_of_mrna_metabolic_process	0.321608
id.ns	head_development	0.321608
other_analgesics_and_antipyretics	cellular_response_to_dna_damage_stimulus	0.321608
regulation_of_defense_response	carbohydrate_metabolic_process	0.321586
regulation_of_defense_response	rna_splicing	0.321586
pyrimidine_nucleoside_catabolic_process	organophosphate_metabolic_process	0.321586
fmrp.targets	peptide_biosynthetic_process	0.321586
regulation_of_neuron_projection_development	cellular_amide_metabolic_process	0.321586
activation_of_immune_response	positive_regulation_of_protein_kinase_activity	0.321586
cell_morphogenesis_involved_in_neuron_differentiation	regulation_of_protein_serine_threonine_kinase_activity	0.321586
leukocyte_migration	organophosphate_biosynthetic_process	0.321586
regulation_of_trans_synaptic_signaling	organonitrogen_compound_biosynthetic_process	0.321586
sexual_reproduction	neuron_differentiation	0.321586
bp_scz_genetics_all_super	neuron_development	0.321586
lymphocyte_activation	fmrp.ascano	0.321586
innate_immune_response	fmrp.targets	0.321586
peptide_metabolic_process	generation_of_precursor_metabolites_and_energy	0.321569
lymphocyte_activation	dna_metabolic_process	0.321569
positive_regulation_of_immune_response	negative_regulation_of_biosynthetic_process	0.321569
regulation_of_cellular_response_to_hypoxia	proteasomal_protein_catabolic_process	0.321569
positive_regulation_of_protein_metabolic_process	receptor_metabolic_process	0.321569
fmrp.targets	regulation_of_postsynapse_organization	0.321569
regulation_of_cellular_response_to_stress	leukocyte_migration	0.321569
small_molecule_metabolic_process	positive_regulation_of_gene_expression	0.321555
small_molecule_biosynthetic_process	amide_biosynthetic_process	0.321555
cellular_amide_metabolic_process	peptide_biosynthetic_process	0.321474
alpha_amino_acid_metabolic_process	carbohydrate_metabolic_process	0.321429
pyrimidine_nucleoside_catabolic_process	alcohol_metabolic_process	0.321429
cellular_macromolecule_catabolic_process	pyrimidine_nucleoside_metabolic_process	0.321429
synaptic_signaling	pyrimidine_nucleoside_metabolic_process	0.321429
neuroactive_ligand.receptor_interaction	pyrimidine_nucleoside_metabolic_process	0.321429
lipid_modifying_agents_plain	rna_processing	0.321429
lipid_biosynthetic_process	proteolysis	0.321429
chronotype	cellular_modified_amino_acid_metabolic_process	0.321429
receptor_metabolic_process	rna_splicing	0.321429
immune_effector_process	rna_splicing	0.321429
pre_post_synaptic_genes	lipid_biosynthetic_process	0.321429
positive_regulation_of_catabolic_process	glycoprotein_biosynthetic_process	0.321429
neuroactive_ligand.receptor_interaction	nucleoside_metabolic_process	0.321429
carbohydrate_derivative_biosynthetic_process	nucleoside_monophosphate_metabolic_process	0.321429
regulation_of_cellular_response_to_stress	nucleoside_monophosphate_metabolic_process	0.321429
regulation_of_proteolysis	purine_nucleoside_monophosphate_biosynthetic_process	0.321429
scz.ns	organic_acid_biosynthetic_process	0.321429
regulation_of_response_to_endoplasmic_reticulum_stress	peptidyl_amino_acid_modification	0.321429
positive_regulation_of_neuron_projection_development	peptidyl_serine_modification	0.321429
negative_regulation_of_nucleobase_containing_compound_metabolic_process	peptidyl_tyrosine_modification	0.321429
gastrulation	protein_catabolic_process	0.321429
organic_hydroxy_compound_metabolic_process	positive_regulation_of_protein_modification_process	0.321429
behavior	ncrna_processing	0.321429
embryo_development	peptide_biosynthetic_process	0.321429
developmental_process_involved_in_reproduction	cellular_amide_metabolic_process	0.321429
other_analgesics_and_antipyretics	cellular_lipid_metabolic_process	0.321429
dendrite_development	positive_regulation_of_nucleobase_containing_compound_metabolic_process	0.321429
cellular_response_to_chemical_stress	positive_regulation_of_nucleobase_containing_compound_metabolic_process	0.321429
regulation_of_postsynapse_organization	regulation_of_phosphorus_metabolic_process	0.321429
developmental_process_involved_in_reproduction	regulation_of_phosphorus_metabolic_process	0.321429
cell_morphogenesis_involved_in_neuron_differentiation	positive_regulation_of_protein_metabolic_process	0.321429
response_to_endoplasmic_reticulum_stress	negative_regulation_of_protein_metabolic_process	0.321429
anorexia_nervosa	regulation_of_protein_serine_threonine_kinase_activity	0.321429
lymphocyte_activation	purine_containing_compound_metabolic_process	0.321429
carbohydrate_derivative_biosynthetic_process	organophosphate_biosynthetic_process	0.321429
synaptic_signaling	organonitrogen_compound_catabolic_process	0.321429
scz.ns	organic_hydroxy_compound_biosynthetic_process	0.321429
psd_.human_core.	glycosyl_compound_metabolic_process	0.321429
inflammatory_response	glycosyl_compound_metabolic_process	0.321429
dendrite_development	central_nervous_system_development	0.321429
clock.controlled_weak	regulation_of_neurotransmitter_receptor_activity	0.321429
bp_scz_genetics_all_super	regulation_of_nmda_receptor_activity	0.321429
developmental_process_involved_in_reproduction	synaptic_vesicle	0.321429
peptidyl_tyrosine_modification	protein_phosphorylation	0.321361
cellular_response_to_dna_damage_stimulus	proteolysis	0.321311
multicellular_organism_reproduction	positive_regulation_of_biosynthetic_process	0.321311
synaptic_signaling	regulation_of_protein_phosphorylation	0.3213
organic_hydroxy_compound_metabolic_process	cellular_amide_metabolic_process	0.3213
regulation_of_phosphorus_metabolic_process	cellular_carbohydrate_metabolic_process	0.321285
organic_hydroxy_compound_biosynthetic_process	regulation_of_phosphorus_metabolic_process	0.321285
developmental_process_involved_in_reproduction	regulation_of_protein_serine_threonine_kinase_activity	0.321285
central_nervous_system_development	protein_polyubiquitination	0.321267
innate_immune_response	trna_metabolic_process	0.321267
macromolecule_catabolic_process	protein_dephosphorylation	0.321267
posttranscriptional_regulation_of_gene_expression	glycerophospholipid_metabolic_process	0.321267
immune_effector_process	glycoprotein_metabolic_process	0.321267
organonitrogen_compound_biosynthetic_process	ribonucleoside_metabolic_process	0.321267
regulation_of_neuron_projection_development	positive_regulation_of_catabolic_process	0.321267
lymphocyte_activation	regulation_of_autophagy	0.321267
neuron_differentiation	covalent_chromatin_modification	0.321267
regulation_of_response_to_endoplasmic_reticulum_stress	peptidyl_tyrosine_modification	0.321267
pre.synapse	regulation_of_proteolysis	0.321267
small_molecule_metabolic_process	nucleoside_salvage	0.321267
response_to_endoplasmic_reticulum_stress	positive_regulation_of_protein_kinase_activity	0.321267
cell_morphogenesis_involved_in_neuron_differentiation	carbohydrate_derivative_biosynthetic_process	0.321267
regulation_of_defense_response	denovo_schizophrenia	0.321267
antiinflammatory_and_antirheumatic_products_non.steroids	fmrp.targets	0.321267
amide_biosynthetic_process	peptide_biosynthetic_process	0.321258
mrna_processing	negative_regulation_of_transcription_by_rna_polymerase_ii	0.321244
sw.gwas.3.4	organic_acid_metabolic_process	0.321244
purine_nucleoside_monophosphate_biosynthetic_process	dna_metabolic_process	0.321244
fmrp.targets	cellular_amino_acid_metabolic_process	0.321244
protein_modification_by_small_protein_removal	lipid_biosynthetic_process	0.321244
pre.synapse	lipid_biosynthetic_process	0.321244
neuron_apoptotic_process	glycoprotein_metabolic_process	0.321244
regulation_of_proteolysis	nucleoside_monophosphate_metabolic_process	0.321244
axon_development	proteasomal_protein_catabolic_process	0.321244
regulation_of_retrograde_protein_transport_er_to_cytosol	posttranscriptional_regulation_of_gene_expression	0.321244
peptidyl_lysine_modification	organic_acid_biosynthetic_process	0.321244
organophosphate_biosynthetic_process	peptidyl_lysine_modification	0.321244
regulation_of_myeloid_cell_differentiation	regulation_of_cellular_amide_metabolic_process	0.321244
behavior	organic_cyclic_compound_catabolic_process	0.321244
developmental_process_involved_in_reproduction	chronotype	0.321244
regulation_of_stress_activated_protein_kinase_signaling_cascade	pre_post_synaptic_genes	0.321244
pyrimidine_nucleoside_metabolic_process	positive_regulation_of_protein_phosphorylation	0.321212
sw.gwas.3.4	alcohol_metabolic_process	0.321212
peptide_metabolic_process	pyrimidine_nucleoside_metabolic_process	0.321212
other_antineoplastic_agents	pyrimidine_containing_compound_salvage	0.321212
sw.gwas.3.4	glycoprotein_metabolic_process	0.321212
adenylate_cyclase_inhibiting_serotonin_receptor_signaling_pathway	negative_regulation_of_phosphorus_metabolic_process	0.321212
regulation_of_mrna_metabolic_process	organic_acid_biosynthetic_process	0.321212
adenylate_cyclase_inhibiting_serotonin_receptor_signaling_pathway	regulation_of_proteolysis	0.321212
myeloid_cell_differentiation	dendrite_development	0.321212
negative_regulation_of_gene_expression	negative_regulation_of_transcription_by_rna_polymerase_ii	0.321192
positive_regulation_of_immune_response	positive_regulation_of_protein_phosphorylation	0.321192
cellular_response_to_dna_damage_stimulus	mrna_metabolic_process	0.321192
regulation_of_neurotransmitter_receptor_activity	rna_splicing_via_transesterification_reactions	0.321168
macromolecule_catabolic_process	regulation_of_protein_phosphorylation	0.321168
clock_all	negative_regulation_of_gene_expression	0.321168
regulation_of_protein_kinase_activity	regulation_of_cellular_catabolic_process	0.321168
regulation_of_cellular_amide_metabolic_process	rna_splicing_via_transesterification_reactions	0.321138
pre_post_synaptic_genes	regulation_of_protein_phosphorylation	0.321138
nucleobase_containing_small_molecule_metabolic_process	modification_dependent_macromolecule_catabolic_process	0.321138
regulation_of_response_to_endoplasmic_reticulum_stress	positive_regulation_of_protein_kinase_activity	0.321138
other_antineoplastic_agents	carbohydrate_derivative_metabolic_process	0.321138
gamete_generation	organonitrogen_compound_catabolic_process	0.321138
immune_system_development	organonitrogen_compound_biosynthetic_process	0.321138
response_to_wounding	cell_morphogenesis_involved_in_neuron_differentiation	0.321138
organonitrogen_compound_catabolic_process	cellular_amino_acid_metabolic_process	0.321127
wound_healing	mrna_processing	0.321101
neuron_development	sulfur_compound_metabolic_process	0.321101
small_molecule_biosynthetic_process	regulation_of_autophagy	0.321101
macromolecule_methylation	posttranscriptional_regulation_of_gene_expression	0.321101
pre_post_synaptic_genes	positive_regulation_of_gene_expression	0.321101
hsa.mir.137	peptidyl_amino_acid_modification	0.321101
pre.synapse	peptide_biosynthetic_process	0.321101
glycosyl_compound_biosynthetic_process	small_molecule_biosynthetic_process	0.321101
sexual_reproduction	small_molecule_biosynthetic_process	0.321101
response_to_endoplasmic_reticulum_stress	body_mass_index	0.321101
reproduction	cell_morphogenesis_involved_in_neuron_differentiation	0.321101
developmental_process_involved_in_reproduction	regulation_of_neurogenesis	0.321101
developmental_process_involved_in_reproduction	regulation_of_trans_synaptic_signaling	0.321101
myeloid_leukocyte_mediated_immunity	denovo_schizophrenia	0.321101
wound_healing	fmrp.targets	0.321101
cellular_response_to_dna_damage_stimulus	inflammatory_response	0.321101
other_analgesics_and_antipyretics	regulation_of_cellular_response_to_hypoxia	0.321101
organophosphate_metabolic_process	organic_acid_biosynthetic_process	0.32107
positive_regulation_of_immune_response	wound_healing	0.32107
reproduction	trna_metabolic_process	0.321053
regulation_of_neuron_projection_development	glycoprotein_biosynthetic_process	0.321053
regulation_of_nervous_system_development	nucleoside_monophosphate_biosynthetic_process	0.321053
embryonic_morphogenesis	organic_acid_biosynthetic_process	0.321053
hsa.mir.137	ncrna_metabolic_process	0.321053
organic_hydroxy_compound_biosynthetic_process	small_molecule_metabolic_process	0.321053
dendrite_development	small_molecule_metabolic_process	0.321053
denovo_schizophrenia	mitochondrion_.core.	0.321053
antiinflammatory_and_antirheumatic_products_non.steroids	regulation_of_nmda_receptor_activity	0.321053
myeloid_cell_differentiation	circadian_entrainment	0.321053
id.ns	fmrp.ascano	0.321053
monocarboxylic_acid_metabolic_process	lipid_metabolic_process	0.321041
positive_regulation_of_biosynthetic_process	organic_acid_metabolic_process	0.321033
regulation_of_neurotransmitter_receptor_activity	behavior	0.321033
regulation_of_response_to_stress	protein_phosphorylation	0.321023
lipid_biosynthetic_process	regulation_of_protein_phosphorylation	0.320988
hsa.mir.137	regulation_of_protein_phosphorylation	0.320988
nucleobase_metabolic_process	positive_regulation_of_protein_phosphorylation	0.320988
rna_processing	generation_of_precursor_metabolites_and_energy	0.320988
protein_modification_by_small_protein_conjugation	mrna_processing	0.320988
amide_biosynthetic_process	cellular_amino_acid_metabolic_process	0.320988
developmental_process_involved_in_reproduction	pyrimidine_containing_compound_salvage	0.320988
nucleoside_metabolic_process	glycoprotein_metabolic_process	0.320988
positive_regulation_of_protein_modification_process	nucleobase_metabolic_process	0.320988
regulation_of_postsynapse_organization	nucleoside_monophosphate_metabolic_process	0.320988
other_antineoplastic_agents	nucleoside_monophosphate_biosynthetic_process	0.320988
myeloid_leukocyte_mediated_immunity	mrna_metabolic_process	0.320988
synaptic_signaling	regulation_of_proteolysis	0.320988
regulation_of_retrograde_protein_transport_er_to_cytosol	receptor_metabolic_process	0.320988
body_mass_index	nucleoside_salvage	0.320988
negative_regulation_of_protein_metabolic_process	amide_biosynthetic_process	0.320988
regulation_of_dna_binding_transcription_factor_activity	modification_dependent_macromolecule_catabolic_process	0.320988
regulation_of_neurogenesis	dicarboxylic_acid_metabolic_process	0.320988
immune_response_regulating_signaling_pathway	positive_regulation_of_nucleobase_containing_compound_metabolic_process	0.320988
inflammatory_response	pyrimidine_nucleoside_catabolic_process	0.320988
male_gamete_generation	pyrimidine_nucleoside_catabolic_process	0.320988
defense_response	carbohydrate_derivative_biosynthetic_process	0.320988
developmental_process_involved_in_reproduction	organic_cyclic_compound_catabolic_process	0.320988
regulation_of_cellular_response_to_hypoxia	regulation_of_retrograde_protein_transport_er_to_cytosol	0.320988
fmrp.targets	adenylate_cyclase_inhibiting_serotonin_receptor_signaling_pathway	0.320988
regulation_of_hemopoiesis	neurogenesis	0.320988
regulation_of_immune_response	neuron_death	0.320988
innate_immune_response	mrna_metabolic_process	0.320946
carbohydrate_biosynthetic_process	rna_processing	0.32093
immune_response_regulating_signaling_pathway	phospholipid_metabolic_process	0.32093
inflammatory_response	rna_splicing	0.32093
organonitrogen_compound_catabolic_process	ribonucleoside_metabolic_process	0.32093
pre.synapse	purine_nucleoside_monophosphate_metabolic_process	0.32093
regulation_of_protein_kinase_activity	purine_nucleoside_monophosphate_biosynthetic_process	0.32093
reproduction	energy_derivation_by_oxidation_of_organic_compounds	0.32093
response_to_endoplasmic_reticulum_stress	peptidyl_serine_modification	0.32093
pre.synapse	receptor_metabolic_process	0.32093
anorexia_nervosa	modification_dependent_macromolecule_catabolic_process	0.32093
alpha_amino_acid_metabolic_process	negative_regulation_of_protein_metabolic_process	0.32093
regulation_of_myeloid_cell_differentiation	protein_modification_by_small_protein_conjugation_or_removal	0.32093
hsa.mir.137	purine_containing_compound_metabolic_process	0.32093
response_to_endoplasmic_reticulum_stress	pre_post_synaptic_genes	0.32093
immune_response_regulating_signaling_pathway	psychostimulants_agents_used_for_adhd_and_nootropics	0.32093
regulation_of_phosphorus_metabolic_process	dna_repair	0.320896
synaptic_vesicle	pyrimidine_containing_compound_salvage	0.320896
multicellular_organism_reproduction	regulation_of_catabolic_process	0.320896
carbohydrate_derivative_metabolic_process	protein_catabolic_process	0.320896
negative_regulation_of_nucleobase_containing_compound_metabolic_process	macromolecule_methylation	0.320896
gamete_generation	negative_regulation_of_protein_metabolic_process	0.320896
clock_all	organic_cyclic_compound_catabolic_process	0.320896
axon_development	positive_regulation_of_neuron_projection_development	0.320896
sexual_reproduction	response_to_oxidative_stress	0.320896
response_to_wounding	protein_phosphorylation	0.320872
reproduction	regulation_of_protein_modification_process	0.320872
chronotype	positive_regulation_of_protein_phosphorylation	0.320856
purine_nucleoside_metabolic_process	organic_acid_metabolic_process	0.320856
chronotype	generation_of_precursor_metabolites_and_energy	0.320856
neuron_death	pyrimidine_nucleoside_metabolic_process	0.320856
defense_response	pyrimidine_nucleoside_metabolic_process	0.320856
regulation_of_autophagy	nucleoside_monophosphate_metabolic_process	0.320856
carbohydrate_derivative_metabolic_process	receptor_internalization	0.320856
positive_regulation_of_protein_kinase_activity	ncrna_metabolic_process	0.320856
dopaminergic_agents	carbohydrate_derivative_metabolic_process	0.320856
head_development	alpha_amino_acid_metabolic_process	0.320856
omim_intellectual_disability	positive_regulation_of_neuron_projection_development	0.320856
response_to_endoplasmic_reticulum_stress	axon_development	0.320856
hsa.mir.137	regulation_of_postsynapse_organization	0.320856
regulation_of_immune_response	sw.gwas.3.4	0.320856
leukocyte_migration	response_to_topologically_incorrect_protein	0.320856
carbohydrate_derivative_metabolic_process	nucleobase_containing_small_molecule_metabolic_process	0.32084
peptidyl_amino_acid_modification	glycerophospholipid_metabolic_process	0.320833
regulation_of_catabolic_process	lipid_biosynthetic_process	0.320833
peptidyl_tyrosine_modification	negative_regulation_of_biosynthetic_process	0.320833
regulation_of_cellular_response_to_stress	regulation_of_cellular_amide_metabolic_process	0.320833
organic_hydroxy_compound_metabolic_process	peptide_biosynthetic_process	0.320833
myeloid_cell_differentiation	cellular_amide_metabolic_process	0.320833
response_to_endoplasmic_reticulum_stress	glycerolipid_metabolic_process	0.320833
dopaminergic_synapse	organic_hydroxy_compound_metabolic_process	0.320833
defense_response	mrna_metabolic_process	0.320819
cellular_macromolecule_catabolic_process	peptidyl_amino_acid_modification	0.320819
immune_system_development	regulation_of_protein_kinase_activity	0.320819
regulation_of_cellular_amide_metabolic_process	positive_regulation_of_gene_expression	0.320809
regulation_of_protein_modification_process	negative_regulation_of_gene_expression	0.320809
cell_morphogenesis_involved_in_neuron_differentiation	central_nervous_system_development	0.320802
purine_nucleoside_monophosphate_metabolic_process	negative_regulation_of_transcription_by_rna_polymerase_ii	0.320755
organic_hydroxy_compound_metabolic_process	negative_regulation_of_transcription_by_rna_polymerase_ii	0.320755
positive_regulation_of_protein_metabolic_process	organic_acid_metabolic_process	0.320755
negative_regulation_of_protein_metabolic_process	mrna_processing	0.320755
regulation_of_response_to_endoplasmic_reticulum_stress	peptide_metabolic_process	0.320755
cell_morphogenesis_involved_in_neuron_differentiation	glycerophospholipid_metabolic_process	0.320755
cellular_protein_catabolic_process	sulfur_compound_metabolic_process	0.320755
regulation_of_protein_serine_threonine_kinase_activity	macromolecule_catabolic_process	0.320755
positive_regulation_of_phosphorus_metabolic_process	nucleobase_metabolic_process	0.320755
scz.ns	purine_nucleoside_monophosphate_metabolic_process	0.320755
pyrimidine_nucleoside_catabolic_process	regulation_of_catabolic_process	0.320755
monocarboxylic_acid_metabolic_process	regulation_of_autophagy	0.320755
embryo_development	energy_derivation_by_oxidation_of_organic_compounds	0.320755
anorexia_nervosa	mrna_metabolic_process	0.320755
small_molecule_metabolic_process	organophosphate_metabolic_process	0.320755
regulation_of_defense_response	anaphase_promoting_complex_dependent_catabolic_process	0.320755
macromolecule_methylation	positive_regulation_of_protein_modification_process	0.320755
cellular_response_to_dna_damage_stimulus	peptide_biosynthetic_process	0.320755
cellular_protein_catabolic_process	receptor_metabolic_process	0.320755
organonitrogen_compound_catabolic_process	macromolecule_methylation	0.320755
immune_response_regulating_signaling_pathway	small_molecule_metabolic_process	0.320755
leukocyte_mediated_immunity	negative_regulation_of_protein_metabolic_process	0.320755
dopaminergic_agents	regulation_of_protein_serine_threonine_kinase_activity	0.320755
psychostimulants_agents_used_for_adhd_and_nootropics	carbohydrate_derivative_metabolic_process	0.320755
defense_response_to_other_organism	organic_hydroxy_compound_metabolic_process	0.320755
regulation_of_response_to_endoplasmic_reticulum_stress	leukocyte_migration	0.320755
other_antineoplastic_agents	cellular_response_to_chemical_stress	0.320755
organophosphate_metabolic_process	purine_nucleoside_monophosphate_metabolic_process	0.3207
regulation_of_response_to_stress	peptidyl_amino_acid_modification	0.3207
other_antineoplastic_agents	regulation_of_protein_modification_process	0.3207
anaphase_promoting_complex_dependent_catabolic_process	organic_acid_metabolic_process	0.32069
sexual_reproduction	cellular_amide_metabolic_process	0.32069
sexual_reproduction	small_molecule_metabolic_process	0.32069
organonitrogen_compound_catabolic_process	carbohydrate_derivative_biosynthetic_process	0.32069
regulation_of_immune_response	organonitrogen_compound_catabolic_process	0.32069
dna_repair	negative_regulation_of_transcription_by_rna_polymerase_ii	0.320675
organic_acid_metabolic_process	regulation_of_protein_phosphorylation	0.320675
regulation_of_proteolysis	generation_of_precursor_metabolites_and_energy	0.320675
scz.ns	dna_metabolic_process	0.320675
scz.ns	rna_processing	0.320675
pre_post_synaptic_genes	protein_phosphorylation	0.320675
psd_.human_core.	positive_regulation_of_gene_expression	0.320675
protein_modification_by_small_protein_conjugation	dephosphorylation	0.320675
protein_modification_by_small_protein_conjugation_or_removal	dephosphorylation	0.320675
monocarboxylic_acid_metabolic_process	protein_modification_by_small_protein_conjugation	0.320675
leukocyte_mediated_immunity	regulation_of_small_molecule_metabolic_process	0.320675
leukocyte_migration	protein_polyubiquitination	0.320652
nucleobase_metabolic_process	peptide_metabolic_process	0.320652
dephosphorylation	cellular_modified_amino_acid_metabolic_process	0.320652
anaphase_promoting_complex_dependent_catabolic_process	lipid_biosynthetic_process	0.320652
vesicle_mediated_transport_in_synapse	macromolecule_catabolic_process	0.320652
positive_regulation_of_protein_kinase_activity	glycoprotein_biosynthetic_process	0.320652
neurogenesis	nucleoside_monophosphate_biosynthetic_process	0.320652
purine_nucleoside_metabolic_process	positive_regulation_of_catabolic_process	0.320652
neuron_apoptotic_process	receptor_internalization	0.320652
dopaminergic_agents	monocarboxylic_acid_metabolic_process	0.320652
chronotype	cellular_lipid_metabolic_process	0.320652
id.ns	glycerolipid_metabolic_process	0.320652
pre.synapse	chronotype	0.320652
negative_regulation_of_nucleobase_containing_compound_metabolic_process	negative_regulation_of_transcription_by_rna_polymerase_ii	0.320646
response_to_endoplasmic_reticulum_stress	cellular_macromolecule_catabolic_process	0.320635
positive_regulation_of_protein_metabolic_process	glycerophospholipid_metabolic_process	0.320611
modification_dependent_macromolecule_catabolic_process	positive_regulation_of_protein_modification_process	0.320611
clock_all	protein_modification_by_small_protein_conjugation	0.320611
neurogenesis	regulation_of_dna_binding_transcription_factor_activity	0.320611
immune_effector_process	regulation_of_peptidase_activity	0.320611
regulation_of_cellular_response_to_hypoxia	pyrimidine_containing_compound_salvage	0.320574
regulation_of_trans_synaptic_signaling	proteasomal_protein_catabolic_process	0.320574
antiinflammatory_and_antirheumatic_products_non.steroids	energy_derivation_by_oxidation_of_organic_compounds	0.320574
regulation_of_protein_kinase_activity	peptidyl_amino_acid_modification	0.320574
response_to_topologically_incorrect_protein	protein_modification_by_small_protein_conjugation	0.320574
carbohydrate_derivative_metabolic_process	receptor_metabolic_process	0.320574
antipsychotics	cellular_protein_catabolic_process	0.320574
cell_morphogenesis_involved_in_neuron_differentiation	positive_regulation_of_nucleobase_containing_compound_metabolic_process	0.320574
vesicle_mediated_transport_in_synapse	protein_modification_by_small_protein_conjugation_or_removal	0.320574
dendrite_development	organonitrogen_compound_catabolic_process	0.320574
inflammatory_response	organic_hydroxy_compound_biosynthetic_process	0.320574
fmrp.ascano	vesicle_mediated_transport_in_synapse	0.320574
other_analgesics_and_antipyretics	immune_effector_process	0.320574
antipsychotics	behavior	0.320557
pre_post_synaptic_genes	alcohol_metabolic_process	0.320513
psd_.human_core.	mrna_processing	0.320513
dicarboxylic_acid_metabolic_process	trna_metabolic_process	0.320513
central_nervous_system_development	nucleoside_metabolic_process	0.320513
organonitrogen_compound_catabolic_process	ribonucleoside_monophosphate_metabolic_process	0.320513
regulation_of_myeloid_cell_differentiation	regulation_of_catabolic_process	0.320513
receptor_internalization	regulation_of_autophagy	0.320513
carbohydrate_derivative_biosynthetic_process	negative_regulation_of_gene_expression	0.320513
leukocyte_migration	energy_derivation_by_oxidation_of_organic_compounds	0.320513
positive_regulation_of_protein_metabolic_process	amide_biosynthetic_process	0.320513
defense_response	small_molecule_metabolic_process	0.320513
negative_regulation_of_protein_metabolic_process	regulation_of_phosphorus_metabolic_process	0.320513
regulation_of_trans_synaptic_signaling	adenylate_cyclase_inhibiting_serotonin_receptor_signaling_pathway	0.320513
scz.ns	adenylate_cyclase_inhibiting_serotonin_receptor_signaling_pathway	0.320513
developmental_process_involved_in_reproduction	adenylate_cyclase_inhibiting_serotonin_receptor_signaling_pathway	0.320513
gastrulation	anorexia_nervosa	0.320513
axon_development	central_nervous_system_development	0.320482
immune_effector_process	mrna_processing	0.320463
sexual_reproduction	posttranscriptional_regulation_of_gene_expression	0.320463
male_gamete_generation	protein_modification_by_small_protein_conjugation_or_removal	0.320463
defense_response_to_other_organism	carbohydrate_derivative_metabolic_process	0.320463
hsa.mir.137	rna_splicing_via_transesterification_reactions	0.320442
neuroactive_ligand.receptor_interaction	rna_splicing_via_transesterification_reactions	0.320442
psychostimulants_agents_used_for_adhd_and_nootropics	dna_metabolic_process	0.320442
synapse_organization	cellular_modified_amino_acid_metabolic_process	0.320442
regulation_of_stress_activated_protein_kinase_signaling_cascade	rna_splicing	0.320442
organic_acid_biosynthetic_process	nucleoside_monophosphate_metabolic_process	0.320442
neuron_apoptotic_process	nucleoside_monophosphate_metabolic_process	0.320442
regulation_of_nervous_system_development	ribonucleoside_monophosphate_metabolic_process	0.320442
regulation_of_phosphorus_metabolic_process	negative_regulation_of_gene_expression	0.320442
response_to_topologically_incorrect_protein	organic_acid_biosynthetic_process	0.320442
regulation_of_small_molecule_metabolic_process	organophosphate_metabolic_process	0.320442
alpha_amino_acid_metabolic_process	regulation_of_proteolysis	0.320442
axon_development	receptor_internalization	0.320442
inflammatory_response	methylation	0.320442
circadian_entrainment	regulation_of_cellular_amide_metabolic_process	0.320442
neuron_development	ncrna_processing	0.320442
alpha_amino_acid_metabolic_process	ncrna_metabolic_process	0.320442
antiinflammatory_and_antirheumatic_products_non.steroids	ncrna_metabolic_process	0.320442
neuroactive_ligand.receptor_interaction	receptor_metabolic_process	0.320442
regulation_of_mrna_metabolic_process	organophosphate_biosynthetic_process	0.320442
regulation_of_neurogenesis	alpha_amino_acid_metabolic_process	0.320442
wound_healing	neuroactive_ligand.receptor_interaction	0.320442
immune_system_development	organic_acid_metabolic_process	0.320423
protein_modification_by_small_protein_conjugation	covalent_chromatin_modification	0.320423
multicellular_organism_reproduction	cellular_amide_metabolic_process	0.320423
small_molecule_metabolic_process	dicarboxylic_acid_metabolic_process	0.320423
male_gamete_generation	cellular_response_to_dna_damage_stimulus	0.320423
other_antineoplastic_agents	response_to_wounding	0.320423
bp_scz_genetics_all_super	rna_processing	0.320388
embryo_development	cellular_amino_acid_metabolic_process	0.320388
regulation_of_cellular_amide_metabolic_process	glycerophospholipid_metabolic_process	0.320388
protein_modification_by_small_protein_removal	nucleoside_monophosphate_biosynthetic_process	0.320388
modification_dependent_macromolecule_catabolic_process	purine_nucleoside_monophosphate_metabolic_process	0.320388
amide_biosynthetic_process	negative_regulation_of_biosynthetic_process	0.320388
axon_development	positive_regulation_of_phosphorus_metabolic_process	0.320388
monocarboxylic_acid_metabolic_process	mrna_metabolic_process	0.320388
behavior	small_molecule_biosynthetic_process	0.320388
nervous_system_process	organic_cyclic_compound_catabolic_process	0.320388
sexual_reproduction	cellular_modified_amino_acid_metabolic_process	0.320346
pre_post_synaptic_genes	energy_derivation_by_oxidation_of_organic_compounds	0.320346
sexual_reproduction	regulation_of_protein_catabolic_process	0.320346
pre.synapse	positive_regulation_of_transcription_by_rna_polymerase_ii	0.320346
immune_system_development	dopaminergic_agents	0.320346
immune_system_development	proteasomal_protein_catabolic_process	0.320312
positive_regulation_of_nucleobase_containing_compound_metabolic_process	regulation_of_cellular_amide_metabolic_process	0.320312
positive_regulation_of_immune_system_process	regulation_of_peptidase_activity	0.320312
fmrp.targets	cognition	0.320312
response_to_endoplasmic_reticulum_stress	regulation_of_immune_system_process	0.320312
protein_phosphorylation	dna_metabolic_process	0.320285
regulation_of_immune_system_process	negative_regulation_of_nucleobase_containing_compound_metabolic_process	0.320285
purine_nucleoside_monophosphate_metabolic_process	glycoprotein_metabolic_process	0.320261
neuron_differentiation	nucleobase_metabolic_process	0.320261
regulation_of_cellular_response_to_stress	negative_regulation_of_phosphorus_metabolic_process	0.320261
regulation_of_immune_response	regulation_of_protein_modification_process	0.320261
sw.gwas.3.4	nucleoside_salvage	0.320261
regulation_of_phosphorus_metabolic_process	positive_regulation_of_proteolysis	0.320261
dopaminergic_agents	body_mass_index	0.320261
denovo_schizophrenia	adenylate_cyclase_inhibiting_serotonin_receptor_signaling_pathway	0.320261
antiinflammatory_and_antirheumatic_products_non.steroids	regulation_of_postsynapse_organization	0.320261
immune_system_development	regulation_of_nmda_receptor_activity	0.320261
activation_of_immune_response	id.ns	0.320261
synaptic_signaling	sulfur_compound_metabolic_process	0.320225
neuron_death	nucleoside_metabolic_process	0.320225
regulation_of_retrograde_protein_transport_er_to_cytosol	positive_regulation_of_catabolic_process	0.320225
central_nervous_system_development	organic_acid_biosynthetic_process	0.320225
protein_modification_by_small_protein_conjugation_or_removal	regulation_of_cellular_catabolic_process	0.320225
id.ns	receptor_metabolic_process	0.320225
positive_regulation_of_proteolysis	nucleoside_salvage	0.320225
circadian_entrainment	cellular_amide_metabolic_process	0.320225
dopaminergic_agents	amide_biosynthetic_process	0.320225
behavior	adenylate_cyclase_inhibiting_serotonin_receptor_signaling_pathway	0.320225
regulation_of_cellular_response_to_hypoxia	hsa.mir.137	0.320225
organophosphate_metabolic_process	carbohydrate_metabolic_process	0.32021
leukocyte_migration	dna_repair	0.320197
positive_regulation_of_protein_modification_process	sulfur_compound_metabolic_process	0.320197
regulation_of_protein_serine_threonine_kinase_activity	purine_nucleoside_monophosphate_metabolic_process	0.320197
glycosyl_compound_biosynthetic_process	carbohydrate_biosynthetic_process	0.320197
regulation_of_trans_synaptic_signaling	carbohydrate_derivative_metabolic_process	0.320197
leukocyte_mediated_immunity	glycosyl_compound_metabolic_process	0.320197
regulation_of_stress_activated_protein_kinase_signaling_cascade	neuron_apoptotic_process	0.320197
sexual_reproduction	wound_healing	0.320197
defense_response_to_other_organism	cellular_carbohydrate_metabolic_process	0.320175
organophosphate_biosynthetic_process	protein_modification_by_small_protein_removal	0.320175
immune_system_development	organic_hydroxy_compound_biosynthetic_process	0.320175
regulation_of_immune_system_process	cognition	0.320175
synaptic_signaling	neuron_apoptotic_process	0.320175
male_gamete_generation	head_development	0.320175
positive_regulation_of_immune_response	regulation_of_trans_synaptic_signaling	0.320175
regulation_of_defense_response	clock_all	0.320175
positive_regulation_of_immune_response	pre_post_synaptic_genes	0.320175
cellular_response_to_chemical_stress	immune_response_regulating_signaling_pathway	0.320175
positive_regulation_of_protein_metabolic_process	rna_processing	0.320158
denovo_schizophrenia	rna_processing	0.320158
protein_catabolic_process	phospholipid_metabolic_process	0.320158
immune_system_development	peptidyl_serine_modification	0.320158
behavior	positive_regulation_of_transcription_by_rna_polymerase_ii	0.320158
cognition	regulation_of_peptidase_activity	0.320158
activation_of_immune_response	regulation_of_peptidase_activity	0.320158
positive_regulation_of_immune_system_process	carbohydrate_derivative_metabolic_process	0.320158
sw.gwas.3.4	neuron_differentiation	0.320158
vesicle_mediated_transport_in_synapse	synapse_organization	0.320158
positive_regulation_of_immune_response	clock_all	0.320158
regulation_of_response_to_endoplasmic_reticulum_stress	myeloid_leukocyte_mediated_immunity	0.320158
regulation_of_catabolic_process	cellular_amino_acid_metabolic_process	0.320144
organonitrogen_compound_catabolic_process	cellular_modified_amino_acid_metabolic_process	0.320144
head_development	negative_regulation_of_nucleobase_containing_compound_metabolic_process	0.320144
glycosyl_compound_biosynthetic_process	ribonucleoside_monophosphate_metabolic_process	0.320099
positive_regulation_of_protein_metabolic_process	peptidyl_amino_acid_modification	0.320084
modification_dependent_macromolecule_catabolic_process	proteolysis	0.320066
dicarboxylic_acid_metabolic_process	rna_splicing_via_transesterification_reactions	0.32
organic_cyclic_compound_catabolic_process	positive_regulation_of_protein_phosphorylation	0.32
negative_regulation_of_biosynthetic_process	organic_acid_metabolic_process	0.32
positive_regulation_of_protein_kinase_activity	organic_acid_metabolic_process	0.32
leukocyte_migration	generation_of_precursor_metabolites_and_energy	0.32
receptor_internalization	pyrimidine_nucleoside_metabolic_process	0.32
regulation_of_proteolysis	mrna_processing	0.32
positive_regulation_of_immune_response	protein_phosphorylation	0.32
chronotype	protein_dephosphorylation	0.32
positive_regulation_of_protein_modification_process	proteolysis	0.32
peptidyl_amino_acid_modification	peptide_metabolic_process	0.32
embryonic_morphogenesis	peptide_metabolic_process	0.32
sw.gwas.3.4	cellular_amino_acid_metabolic_process	0.32
adenylate_cyclase_inhibiting_serotonin_receptor_signaling_pathway	lipid_metabolic_process	0.32
omim_intellectual_disability	lipid_metabolic_process	0.32
regulation_of_protein_kinase_activity	phospholipid_metabolic_process	0.32
regulation_of_myeloid_cell_differentiation	rna_splicing	0.32
protein_catabolic_process	lipid_biosynthetic_process	0.32
organonitrogen_compound_biosynthetic_process	macromolecule_catabolic_process	0.32
psychostimulants_agents_used_for_adhd_and_nootropics	glycoprotein_metabolic_process	0.32
glycerolipid_metabolic_process	nucleobase_metabolic_process	0.32
positive_regulation_of_catabolic_process	nucleoside_metabolic_process	0.32
regulation_of_neurotransmitter_receptor_activity	nucleoside_monophosphate_metabolic_process	0.32
fmrp.targets	nucleoside_monophosphate_metabolic_process	0.32
fmrp.targets	purine_nucleoside_monophosphate_metabolic_process	0.32
cellular_protein_catabolic_process	ribonucleoside_monophosphate_biosynthetic_process	0.32
behavior	ribonucleoside_monophosphate_metabolic_process	0.32
neuron_death	ribonucleoside_monophosphate_metabolic_process	0.32
neuron_apoptotic_process	positive_regulation_of_biosynthetic_process	0.32
covalent_chromatin_modification	regulation_of_catabolic_process	0.32
regulation_of_protein_kinase_activity	regulation_of_autophagy	0.32
regulation_of_trans_synaptic_signaling	regulation_of_autophagy	0.32
id.ns	negative_regulation_of_phosphorus_metabolic_process	0.32
sw.gwas.3.4	carbohydrate_biosynthetic_process	0.32
positive_regulation_of_immune_response	carbohydrate_biosynthetic_process	0.32
regulation_of_phosphorus_metabolic_process	mrna_metabolic_process	0.32
head_development	covalent_chromatin_modification	0.32
regulation_of_small_molecule_metabolic_process	peptidyl_amino_acid_modification	0.32
organic_cyclic_compound_catabolic_process	peptidyl_amino_acid_modification	0.32
modification_dependent_macromolecule_catabolic_process	peptidyl_tyrosine_modification	0.32
purine_containing_compound_metabolic_process	regulation_of_proteolysis	0.32
immune_response_regulating_signaling_pathway	protein_catabolic_process	0.32
pre.synapse	anaphase_promoting_complex_dependent_catabolic_process	0.32
antiinflammatory_and_antirheumatic_products_non.steroids	purine_nucleoside_metabolic_process	0.32
regulation_of_small_molecule_metabolic_process	cellular_amide_metabolic_process	0.32
anorexia_nervosa	small_molecule_biosynthetic_process	0.32
regulation_of_dna_binding_transcription_factor_activity	positive_regulation_of_transcription_by_rna_polymerase_ii	0.32
regulation_of_response_to_endoplasmic_reticulum_stress	positive_regulation_of_protein_metabolic_process	0.32
central_nervous_system_development	nucleobase_containing_small_molecule_metabolic_process	0.32
glycosyl_compound_biosynthetic_process	purine_containing_compound_metabolic_process	0.32
embryonic_morphogenesis	organonitrogen_compound_biosynthetic_process	0.32
circadian_entrainment	organic_hydroxy_compound_biosynthetic_process	0.32
embryonic_morphogenesis	glycosyl_compound_biosynthetic_process	0.32
regulation_of_neurotransmitter_receptor_activity	lipid_modifying_agents_plain	0.32
cellular_response_to_chemical_stress	lipid_modifying_agents_plain	0.32
scz.ns	positive_regulation_of_neuron_projection_development	0.32
regulation_of_neurogenesis	neurogenesis	0.32
leukocyte_migration	axon_development	0.32
sw.gwas.3.4	bp_scz_genetics_all_super	0.32
regulation_of_inflammatory_response	psychostimulants_agents_used_for_adhd_and_nootropics	0.32
wound_healing	response_to_oxidative_stress	0.32
regulation_of_response_to_stress	negative_regulation_of_protein_metabolic_process	0.319892
regulation_of_inflammatory_response	negative_regulation_of_gene_expression	0.319876
regulation_of_dna_binding_transcription_factor_activity	peptidyl_amino_acid_modification	0.319876
head_development	positive_regulation_of_protein_metabolic_process	0.319876
leukocyte_migration	protein_phosphorylation	0.319865
myeloid_cell_differentiation	positive_regulation_of_nucleobase_containing_compound_metabolic_process	0.319865
defense_response	mrna_processing	0.319853
amide_biosynthetic_process	protein_phosphorylation	0.319853
developmental_process_involved_in_reproduction	peptidyl_amino_acid_modification	0.319853
gamete_generation	regulation_of_phosphorus_metabolic_process	0.319853
clock_all	negative_regulation_of_transcription_by_rna_polymerase_ii	0.319838
omim_intellectual_disability	regulation_of_protein_phosphorylation	0.319838
defense_response_to_other_organism	generation_of_precursor_metabolites_and_energy	0.319838
cellular_amino_acid_metabolic_process	mrna_processing	0.319838
positive_regulation_of_protein_kinase_activity	phospholipid_metabolic_process	0.319838
negative_regulation_of_protein_metabolic_process	phospholipid_metabolic_process	0.319838
regulation_of_trans_synaptic_signaling	peptidyl_amino_acid_modification	0.319838
organic_hydroxy_compound_biosynthetic_process	protein_modification_by_small_protein_conjugation	0.319838
negative_regulation_of_nucleobase_containing_compound_metabolic_process	regulation_of_protein_catabolic_process	0.319838
neuron_apoptotic_process	negative_regulation_of_nucleobase_containing_compound_metabolic_process	0.319838
other_analgesics_and_antipyretics	regulation_of_phosphorus_metabolic_process	0.319838
positive_regulation_of_immune_response	neuron_death	0.319838
antigen_receptor_mediated_signaling_pathway	cellular_response_to_dna_damage_stimulus	0.319838
regulation_of_nervous_system_development	neuron_development	0.319829
omim_intellectual_disability	generation_of_precursor_metabolites_and_energy	0.31982
neuron_differentiation	dna_repair	0.31982
regulation_of_trans_synaptic_signaling	phospholipid_metabolic_process	0.31982
dephosphorylation	lipid_biosynthetic_process	0.31982
regulation_of_stress_activated_protein_kinase_signaling_cascade	pyrimidine_containing_compound_salvage	0.31982
head_development	proteasomal_protein_catabolic_process	0.31982
glycerolipid_metabolic_process	posttranscriptional_regulation_of_gene_expression	0.31982
cellular_amide_metabolic_process	anaphase_promoting_complex_dependent_catabolic_process	0.31982
leukocyte_mediated_immunity	amide_biosynthetic_process	0.31982
psd_.human_core.	positive_regulation_of_transcription_by_rna_polymerase_ii	0.31982
male_gamete_generation	positive_regulation_of_transcription_by_rna_polymerase_ii	0.31982
denovo_schizophrenia	organophosphate_biosynthetic_process	0.31982
neuroactive_ligand.receptor_interaction	central_nervous_system_development	0.31982
denovo_schizophrenia	regulation_of_trans_synaptic_signaling	0.31982
embryonic_morphogenesis	clock.controlled_weak	0.31982
response_to_endoplasmic_reticulum_stress	psd_.human_core.	0.31982
regulation_of_protein_serine_threonine_kinase_activity	trna_metabolic_process	0.319797
regulation_of_postsynapse_organization	ribonucleoside_metabolic_process	0.319797
modification_dependent_macromolecule_catabolic_process	ribonucleoside_monophosphate_metabolic_process	0.319797
positive_regulation_of_immune_system_process	carbohydrate_biosynthetic_process	0.319797
positive_regulation_of_nucleobase_containing_compound_metabolic_process	organic_acid_biosynthetic_process	0.319797
regulation_of_inflammatory_response	peptidyl_serine_modification	0.319797
positive_regulation_of_transcription_by_rna_polymerase_ii	anaphase_promoting_complex_dependent_catabolic_process	0.319797
clock.controlled_weak	receptor_internalization	0.319797
other_antineoplastic_agents	receptor_internalization	0.319797
regulation_of_mrna_metabolic_process	positive_regulation_of_protein_kinase_activity	0.319797
synaptic_vesicle	regulation_of_dna_binding_transcription_factor_activity	0.319797
response_to_wounding	purine_containing_compound_metabolic_process	0.319797
hsa.mir.137	lipid_modifying_agents_plain	0.319797
wound_healing	regulation_of_neuron_projection_development	0.319797
response_to_endoplasmic_reticulum_stress	regulation_of_nervous_system_development	0.319797
organophosphate_metabolic_process	ribonucleoside_monophosphate_metabolic_process	0.319783
glycoprotein_metabolic_process	rna_splicing_via_transesterification_reactions	0.319767
regulation_of_retrograde_protein_transport_er_to_cytosol	nucleobase_metabolic_process	0.319767
receptor_internalization	nucleoside_monophosphate_biosynthetic_process	0.319767
sexual_reproduction	purine_nucleoside_monophosphate_metabolic_process	0.319767
dicarboxylic_acid_metabolic_process	methylation	0.319767
protein_modification_by_small_protein_removal	methylation	0.319767
regulation_of_postsynapse_organization	monocarboxylic_acid_metabolic_process	0.319767
id.ns	monocarboxylic_acid_metabolic_process	0.319767
cellular_response_to_dna_damage_stimulus	dicarboxylic_acid_metabolic_process	0.319767
glutamatergic_synapse	protein_modification_by_small_protein_removal	0.319767
regulation_of_postsynapse_organization	glycosyl_compound_biosynthetic_process	0.319767
regulation_of_stress_activated_protein_kinase_signaling_cascade	pre.synapse	0.319767
regulation_of_cellular_response_to_stress	positive_regulation_of_phosphorus_metabolic_process	0.319749
defense_response	negative_regulation_of_protein_metabolic_process	0.319749
circadian_entrainment	trna_metabolic_process	0.319728
anorexia_nervosa	receptor_metabolic_process	0.319728
response_to_oxidative_stress	pyrimidine_nucleoside_catabolic_process	0.319728
regulation_of_neurotransmitter_receptor_activity	protein_modification_by_small_protein_removal	0.319728
head_development	regulation_of_retrograde_protein_transport_er_to_cytosol	0.319728
cellular_response_to_chemical_stress	regulation_of_retrograde_protein_transport_er_to_cytosol	0.319728
regulation_of_protein_serine_threonine_kinase_activity	lipid_metabolic_process	0.319703
chronotype	ribonucleoside_monophosphate_metabolic_process	0.319703
cellular_protein_catabolic_process	covalent_chromatin_modification	0.319703
cellular_amide_metabolic_process	regulation_of_protein_modification_process	0.319703
regulation_of_response_to_stress	myeloid_leukocyte_mediated_immunity	0.319703
mrna_processing	protein_polyubiquitination	0.319672
regulation_of_neurogenesis	dna_repair	0.319672
regulation_of_immune_system_process	dna_repair	0.319672
positive_regulation_of_phosphorus_metabolic_process	rna_processing	0.319672
regulation_of_dna_binding_transcription_factor_activity	cellular_protein_catabolic_process	0.319672
central_nervous_system_development	cellular_protein_catabolic_process	0.319672
response_to_oxidative_stress	positive_regulation_of_transcription_by_rna_polymerase_ii	0.319672
gamete_generation	positive_regulation_of_transcription_by_rna_polymerase_ii	0.319672
regulation_of_hemopoiesis	neuron_differentiation	0.319672
gastrulation	psd_.human_core.	0.319672
nucleobase_containing_small_molecule_metabolic_process	carbohydrate_metabolic_process	0.319648
inflammatory_response	regulation_of_dna_binding_transcription_factor_activity	0.319648
regulation_of_myeloid_cell_differentiation	mrna_processing	0.319635
regulation_of_myeloid_cell_differentiation	peptide_metabolic_process	0.319635
modification_dependent_macromolecule_catabolic_process	ribonucleoside_monophosphate_biosynthetic_process	0.319635
receptor_metabolic_process	negative_regulation_of_phosphorus_metabolic_process	0.319635
regulation_of_trans_synaptic_signaling	negative_regulation_of_phosphorus_metabolic_process	0.319635
synaptic_vesicle	mrna_metabolic_process	0.319635
positive_regulation_of_immune_response	peptidyl_lysine_modification	0.319635
regulation_of_neuron_projection_development	regulation_of_cellular_catabolic_process	0.319635
regulation_of_myeloid_cell_differentiation	protein_modification_by_small_protein_conjugation	0.319635
regulation_of_stress_activated_protein_kinase_signaling_cascade	positive_regulation_of_proteolysis	0.319635
glycosyl_compound_biosynthetic_process	organic_hydroxy_compound_biosynthetic_process	0.319635
regulation_of_retrograde_protein_transport_er_to_cytosol	regulation_of_mrna_metabolic_process	0.319635
vesicle_mediated_transport_in_synapse	neuron_differentiation	0.319635
cellular_response_to_dna_damage_stimulus	regulation_of_neurogenesis	0.319635
defense_response	cognition	0.319635
immune_response_regulating_signaling_pathway	dopaminergic_agents	0.319635
response_to_topologically_incorrect_protein	regulation_of_immune_system_process	0.319635
covalent_chromatin_modification	negative_regulation_of_biosynthetic_process	0.31962
antiinflammatory_and_antirheumatic_products_non.steroids	dopaminergic_agents	0.319613
small_molecule_metabolic_process	generation_of_precursor_metabolites_and_energy	0.319588
amide_biosynthetic_process	dna_metabolic_process	0.319588
sulfur_compound_metabolic_process	mrna_processing	0.319588
behavior	phospholipid_metabolic_process	0.319588
dendrite_development	positive_regulation_of_catabolic_process	0.319588
organic_hydroxy_compound_biosynthetic_process	peptidyl_lysine_modification	0.319588
regulation_of_neurogenesis	regulation_of_protein_modification_process	0.319588
positive_regulation_of_neuron_projection_development	regulation_of_protein_catabolic_process	0.319588
scz.ns	receptor_metabolic_process	0.319588
regulation_of_small_molecule_metabolic_process	negative_regulation_of_protein_metabolic_process	0.319588
synaptic_signaling	regulation_of_mrna_metabolic_process	0.319588
antigen_receptor_mediated_signaling_pathway	cognition	0.319588
negative_regulation_of_biosynthetic_process	dna_repair	0.319549
regulation_of_immune_response	positive_regulation_of_protein_kinase_activity	0.319549
lymphocyte_activation	central_nervous_system_development	0.319549
positive_regulation_of_protein_kinase_activity	pyrimidine_nucleoside_metabolic_process	0.319527
anaphase_promoting_complex_dependent_catabolic_process	phospholipid_metabolic_process	0.319527
regulation_of_postsynapse_organization	rna_splicing	0.319527
receptor_metabolic_process	nucleobase_metabolic_process	0.319527
nucleoside_salvage	regulation_of_autophagy	0.319527
sw.gwas.3.4	peptidyl_lysine_modification	0.319527
regulation_of_retrograde_protein_transport_er_to_cytosol	organophosphate_metabolic_process	0.319527
small_molecule_biosynthetic_process	anaphase_promoting_complex_dependent_catabolic_process	0.319527
vesicle_mediated_transport_in_synapse	macromolecule_methylation	0.319527
dendrite_development	small_molecule_biosynthetic_process	0.319527
clock.controlled_weak	cognition	0.319527
chronotype	organic_acid_metabolic_process	0.319502
positive_regulation_of_biosynthetic_process	dna_repair	0.319502
cellular_response_to_dna_damage_stimulus	nucleoside_metabolic_process	0.319502
regulation_of_dna_binding_transcription_factor_activity	proteasomal_protein_catabolic_process	0.319502
cellular_response_to_chemical_stress	cellular_amide_metabolic_process	0.319502
regulation_of_cellular_response_to_hypoxia	synapse_organization	0.319502
lymphocyte_activation	neuron_death	0.319502
organonitrogen_compound_catabolic_process	anaphase_promoting_complex_dependent_catabolic_process	0.319489
dephosphorylation	organic_acid_metabolic_process	0.319444
purine_nucleoside_monophosphate_biosynthetic_process	glycerophospholipid_metabolic_process	0.319444
regulation_of_cellular_response_to_stress	lipid_biosynthetic_process	0.319444
regulation_of_immune_response	posttranscriptional_regulation_of_gene_expression	0.319444
response_to_topologically_incorrect_protein	organophosphate_metabolic_process	0.319444
regulation_of_protein_catabolic_process	ncrna_metabolic_process	0.319444
purine_containing_compound_metabolic_process	nucleoside_salvage	0.319444
regulation_of_myeloid_cell_differentiation	amide_biosynthetic_process	0.319444
myeloid_leukocyte_mediated_immunity	regulation_of_protein_kinase_activity	0.319444
regulation_of_stress_activated_protein_kinase_signaling_cascade	regulation_of_protein_kinase_activity	0.319444
clock.controlled_weak	organonitrogen_compound_catabolic_process	0.319444
psychostimulants_agents_used_for_adhd_and_nootropics	regulation_of_neuron_projection_development	0.319444
synaptic_signaling	nervous_system_process	0.319444
other_antineoplastic_agents	regulation_of_trans_synaptic_signaling	0.319444
immune_response_regulating_signaling_pathway	synaptic_signaling	0.319444
myeloid_cell_differentiation	antipsychotics	0.319444
omim_intellectual_disability	chronotype	0.319444
positive_regulation_of_immune_response	synaptic_vesicle	0.319444
embryonic_morphogenesis	regulation_of_response_to_endoplasmic_reticulum_stress	0.319444
embryo_development	positive_regulation_of_biosynthetic_process	0.319403
inflammatory_response	organic_acid_metabolic_process	0.319392
regulation_of_inflammatory_response	positive_regulation_of_phosphorus_metabolic_process	0.319392
small_molecule_metabolic_process	dephosphorylation	0.319392
regulation_of_response_to_stress	regulation_of_cellular_amide_metabolic_process	0.319392
embryonic_morphogenesis	positive_regulation_of_protein_metabolic_process	0.319392
defense_response	clock_all	0.319392
regulation_of_neuron_projection_development	lipid_biosynthetic_process	0.319372
purine_nucleoside_monophosphate_biosynthetic_process	nucleobase_metabolic_process	0.319372
cellular_macromolecule_catabolic_process	nucleobase_metabolic_process	0.319372
regulation_of_small_molecule_metabolic_process	ribonucleoside_metabolic_process	0.319372
psychostimulants_agents_used_for_adhd_and_nootropics	positive_regulation_of_catabolic_process	0.319372
defense_response_to_other_organism	carbohydrate_biosynthetic_process	0.319372
positive_regulation_of_protein_modification_process	organic_acid_biosynthetic_process	0.319372
anorexia_nervosa	protein_catabolic_process	0.319372
regulation_of_dna_binding_transcription_factor_activity	receptor_internalization	0.319372
positive_regulation_of_neuron_projection_development	cellular_carbohydrate_metabolic_process	0.319372
positive_regulation_of_neuron_projection_development	nucleobase_containing_small_molecule_metabolic_process	0.319372
organonitrogen_compound_biosynthetic_process	organophosphate_biosynthetic_process	0.319372
dendrite_development	carbohydrate_derivative_biosynthetic_process	0.319372
fmrp.targets	body_mass_index	0.319372
regulation_of_neurotransmitter_receptor_activity	central_nervous_system_development	0.319372
bp_scz_genetics_all_super	positive_regulation_of_neuron_projection_development	0.319372
defense_response_to_other_organism	sw.gwas.3.4	0.319372
immune_effector_process	protein_phosphorylation	0.319355
leukocyte_migration	positive_regulation_of_phosphorus_metabolic_process	0.319355
positive_regulation_of_gene_expression	organic_acid_metabolic_process	0.319328
neuron_apoptotic_process	proteolysis	0.319328
protein_modification_by_small_protein_removal	positive_regulation_of_catabolic_process	0.319328
scz.ns	organophosphate_metabolic_process	0.319328
organic_hydroxy_compound_metabolic_process	protein_catabolic_process	0.319328
immune_system_development	macromolecule_methylation	0.319328
nervous_system_process	cellular_amide_metabolic_process	0.319328
activation_of_immune_response	negative_regulation_of_nucleobase_containing_compound_metabolic_process	0.319328
antiinflammatory_and_antirheumatic_products_non.steroids	organonitrogen_compound_catabolic_process	0.319328
defense_response	synaptic_vesicle	0.319328
immune_system_development	regulation_of_dna_binding_transcription_factor_activity	0.319298
regulation_of_neurotransmitter_receptor_activity	negative_regulation_of_transcription_by_rna_polymerase_ii	0.319277
purine_nucleoside_metabolic_process	glycoprotein_metabolic_process	0.319277
receptor_internalization	nucleobase_metabolic_process	0.319277
neurogenesis	nucleobase_metabolic_process	0.319277
leukocyte_migration	nucleoside_monophosphate_biosynthetic_process	0.319277
regulation_of_neurotransmitter_receptor_activity	posttranscriptional_regulation_of_gene_expression	0.319277
body_mass_index	dephosphorylation	0.319277
regulation_of_myeloid_cell_differentiation	receptor_internalization	0.319277
circadian_entrainment	macromolecule_methylation	0.319277
circadian_entrainment	cellular_protein_catabolic_process	0.319277
regulation_of_hemopoiesis	regulation_of_autophagy	0.319249
myeloid_cell_differentiation	carbohydrate_biosynthetic_process	0.319249
leukocyte_migration	carbohydrate_biosynthetic_process	0.319249
immune_response_regulating_signaling_pathway	covalent_chromatin_modification	0.319249
response_to_wounding	nucleobase_containing_small_molecule_metabolic_process	0.319249
cellular_response_to_dna_damage_stimulus	regulation_of_neuron_projection_development	0.319249
other_antineoplastic_agents	myeloid_leukocyte_mediated_immunity	0.319249
regulation_of_phosphorus_metabolic_process	regulation_of_protein_modification_process	0.319239
negative_regulation_of_nucleobase_containing_compound_metabolic_process	negative_regulation_of_biosynthetic_process	0.319235
head_development	proteolysis	0.319231
positive_regulation_of_protein_metabolic_process	phospholipid_metabolic_process	0.319231
positive_regulation_of_phosphorus_metabolic_process	lipid_biosynthetic_process	0.319231
regulation_of_protein_catabolic_process	negative_regulation_of_biosynthetic_process	0.319231
response_to_oxidative_stress	positive_regulation_of_phosphorus_metabolic_process	0.319231
purine_containing_compound_metabolic_process	organic_acid_biosynthetic_process	0.319231
synaptic_signaling	regulation_of_protein_modification_process	0.319231
protein_modification_by_small_protein_removal	positive_regulation_of_protein_metabolic_process	0.319231
clock_all	protein_modification_by_small_protein_conjugation_or_removal	0.319231
pre.synapse	neuron_development	0.319231
fmrp.targets	regulation_of_nervous_system_development	0.319231
denovo_schizophrenia	synaptic_signaling	0.319231
defense_response_to_other_organism	regulation_of_protein_phosphorylation	0.319218
organonitrogen_compound_biosynthetic_process	positive_regulation_of_nucleobase_containing_compound_metabolic_process	0.319218
regulation_of_cellular_response_to_stress	regulation_of_immune_system_process	0.319218
embryo_development	gastrulation	0.319196
glutamatergic_synapse	negative_regulation_of_transcription_by_rna_polymerase_ii	0.319149
organic_acid_metabolic_process	rna_splicing_via_transesterification_reactions	0.319149
immune_system_development	regulation_of_protein_phosphorylation	0.319149
glutamatergic_synapse	generation_of_precursor_metabolites_and_energy	0.319149
regulation_of_immune_system_process	rna_processing	0.319149
amide_biosynthetic_process	macromolecule_catabolic_process	0.319149
regulation_of_protein_serine_threonine_kinase_activity	glycoprotein_metabolic_process	0.319149
dopaminergic_synapse	glycoprotein_metabolic_process	0.319149
anaphase_promoting_complex_dependent_catabolic_process	nucleoside_metabolic_process	0.319149
organophosphate_metabolic_process	ribonucleoside_metabolic_process	0.319149
body_mass_index	nucleoside_monophosphate_metabolic_process	0.319149
body_mass_index	positive_regulation_of_biosynthetic_process	0.319149
organic_hydroxy_compound_biosynthetic_process	negative_regulation_of_gene_expression	0.319149
positive_regulation_of_neuron_projection_development	negative_regulation_of_gene_expression	0.319149
regulation_of_cellular_response_to_stress	dephosphorylation	0.319149
cellular_amide_metabolic_process	peptidyl_amino_acid_modification	0.319149
immune_response_regulating_signaling_pathway	peptidyl_amino_acid_modification	0.319149
regulation_of_neurogenesis	regulation_of_proteolysis	0.319149
regulation_of_cellular_response_to_hypoxia	regulation_of_protein_modification_process	0.319149
immune_effector_process	positive_regulation_of_protein_modification_process	0.319149
neuron_differentiation	regulation_of_cellular_amide_metabolic_process	0.319149
regulation_of_neurotransmitter_receptor_activity	ncrna_processing	0.319149
regulation_of_postsynapse_organization	peptide_biosynthetic_process	0.319149
regulation_of_nmda_receptor_activity	nucleoside_salvage	0.319149
regulation_of_small_molecule_metabolic_process	cellular_macromolecule_catabolic_process	0.319149
synapse_organization	regulation_of_protein_kinase_activity	0.319149
dopaminergic_agents	nucleobase_containing_small_molecule_metabolic_process	0.319149
regulation_of_nmda_receptor_activity	regulation_of_neuron_projection_development	0.319149
immune_system_development	positive_regulation_of_neuron_projection_development	0.319149
bp_scz_genetics_all_super	head_development	0.319149
regulation_of_hemopoiesis	regulation_of_immune_response	0.319149
positive_regulation_of_phosphorus_metabolic_process	carbohydrate_metabolic_process	0.319066
multicellular_organism_reproduction	rna_processing	0.319066
regulation_of_peptidase_activity	peptide_metabolic_process	0.319066
nucleobase_containing_small_molecule_metabolic_process	cellular_amino_acid_metabolic_process	0.319066
positive_regulation_of_transcription_by_rna_polymerase_ii	positive_regulation_of_phosphorus_metabolic_process	0.319066
clock.controlled_weak	small_molecule_metabolic_process	0.319066
regulation_of_defense_response	positive_regulation_of_transcription_by_rna_polymerase_ii	0.319066
neurogenesis	rna_splicing_via_transesterification_reactions	0.319048
response_to_wounding	rna_splicing_via_transesterification_reactions	0.319048
mitochondrion_.core.	regulation_of_protein_phosphorylation	0.319048
antigen_receptor_mediated_signaling_pathway	dna_metabolic_process	0.319048
regulation_of_peptidase_activity	rna_processing	0.319048
regulation_of_neurogenesis	lipid_metabolic_process	0.319048
synapse_organization	positive_regulation_of_catabolic_process	0.319048
axon_development	protein_catabolic_process	0.319048
regulation_of_defense_response	organophosphate_biosynthetic_process	0.319048
immune_effector_process	positive_regulation_of_neuron_projection_development	0.319048
regulation_of_retrograde_protein_transport_er_to_cytosol	negative_regulation_of_transcription_by_rna_polymerase_ii	0.319018
glutamatergic_synapse	mrna_processing	0.319018
fmrp.ascano	nucleobase_metabolic_process	0.319018
neuroactive_ligand.receptor_interaction	nucleoside_monophosphate_metabolic_process	0.319018
receptor_metabolic_process	purine_nucleoside_monophosphate_biosynthetic_process	0.319018
response_to_topologically_incorrect_protein	energy_derivation_by_oxidation_of_organic_compounds	0.319018
cellular_lipid_metabolic_process	dicarboxylic_acid_metabolic_process	0.319018
anorexia_nervosa	negative_regulation_of_protein_metabolic_process	0.319018
glycerophospholipid_metabolic_process	carbohydrate_metabolic_process	0.318996
carbohydrate_biosynthetic_process	organic_acid_metabolic_process	0.318996
reproduction	response_to_oxidative_stress	0.318996
peptidyl_amino_acid_modification	regulation_of_protein_phosphorylation	0.318982
rna_processing	positive_regulation_of_protein_phosphorylation	0.318966
regulation_of_immune_response	carbohydrate_metabolic_process	0.318966
fmrp.ascano	proteasomal_protein_catabolic_process	0.318966
synapse_organization	negative_regulation_of_phosphorus_metabolic_process	0.318966
neuron_differentiation	protein_modification_by_small_protein_conjugation	0.318966
regulation_of_trans_synaptic_signaling	organic_hydroxy_compound_metabolic_process	0.318966
response_to_oxidative_stress	neuron_development	0.318966
antipsychotics	head_development	0.318966
wound_healing	axon_development	0.318966
regulation_of_immune_system_process	anorexia_nervosa	0.318966
small_molecule_metabolic_process	lipid_metabolic_process	0.318949
regulation_of_defense_response	positive_regulation_of_protein_metabolic_process	0.318937
cellular_response_to_dna_damage_stimulus	protein_modification_by_small_protein_conjugation_or_removal	0.318937
response_to_endoplasmic_reticulum_stress	regulation_of_retrograde_protein_transport_er_to_cytosol	0.318937
chronotype	glycerophospholipid_metabolic_process	0.318919
regulation_of_retrograde_protein_transport_er_to_cytosol	regulation_of_autophagy	0.318919
leukocyte_mediated_immunity	organic_acid_biosynthetic_process	0.318919
regulation_of_trans_synaptic_signaling	protein_modification_by_small_protein_removal	0.318919
male_gamete_generation	vesicle_mediated_transport_in_synapse	0.318919
antiinflammatory_and_antirheumatic_products_non.steroids	anorexia_nervosa	0.318919
other_antineoplastic_agents	synaptic_vesicle	0.318919
phospholipid_metabolic_process	positive_regulation_of_protein_phosphorylation	0.318898
glycerophospholipid_metabolic_process	positive_regulation_of_protein_phosphorylation	0.318898
immune_system_development	rna_processing	0.318898
dendrite_development	protein_phosphorylation	0.318898
protein_modification_by_small_protein_conjugation	lipid_biosynthetic_process	0.318898
glycerolipid_metabolic_process	positive_regulation_of_phosphorus_metabolic_process	0.318898
modification_dependent_macromolecule_catabolic_process	peptidyl_amino_acid_modification	0.318898
pre_post_synaptic_genes	regulation_of_protein_serine_threonine_kinase_activity	0.318898
hsa.mir.137	mrna_processing	0.318841
clock.controlled_weak	macromolecule_catabolic_process	0.318841
methylation	positive_regulation_of_biosynthetic_process	0.318841
lipid_modifying_agents_plain	positive_regulation_of_gene_expression	0.318841
modification_dependent_macromolecule_catabolic_process	covalent_chromatin_modification	0.318841
purine_nucleoside_metabolic_process	anaphase_promoting_complex_dependent_catabolic_process	0.318841
protein_modification_by_small_protein_removal	regulation_of_cellular_amide_metabolic_process	0.318841
modification_dependent_macromolecule_catabolic_process	peptide_biosynthetic_process	0.318841
neuron_development	macromolecule_methylation	0.318841
regulation_of_immune_system_process	positive_regulation_of_protein_metabolic_process	0.318841
omim_intellectual_disability	negative_regulation_of_protein_metabolic_process	0.318841
regulation_of_neurotransmitter_receptor_activity	glycosyl_compound_metabolic_process	0.318841
clock_all	glycosyl_compound_metabolic_process	0.318841
regulation_of_neurotransmitter_receptor_activity	cell_morphogenesis_involved_in_neuron_differentiation	0.318841
response_to_oxidative_stress	neuron_death	0.318841
sw.gwas.3.4	regulation_of_nmda_receptor_activity	0.318841
positive_regulation_of_protein_kinase_activity	peptidyl_amino_acid_modification	0.318801
mrna_processing	regulation_of_protein_phosphorylation	0.318777
response_to_topologically_incorrect_protein	peptide_metabolic_process	0.318777
neuron_death	cellular_modified_amino_acid_metabolic_process	0.318777
regulation_of_immune_system_process	rna_splicing	0.318777
other_antineoplastic_agents	lipid_biosynthetic_process	0.318777
carbohydrate_derivative_biosynthetic_process	regulation_of_autophagy	0.318777
regulation_of_neurotransmitter_receptor_activity	purine_nucleoside_metabolic_process	0.318777
immune_effector_process	macromolecule_methylation	0.318777
mitochondrion_.core.	regulation_of_peptidase_activity	0.318777
regulation_of_immune_system_process	purine_containing_compound_metabolic_process	0.318777
neuron_apoptotic_process	organonitrogen_compound_catabolic_process	0.318777
immune_system_development	behavior	0.318777
gamete_generation	behavior	0.318777
lymphocyte_activation	protein_phosphorylation	0.31875
antipsychotics	nucleobase_metabolic_process	0.31875
regulation_of_retrograde_protein_transport_er_to_cytosol	nucleoside_monophosphate_metabolic_process	0.31875
hsa.mir.137	purine_nucleoside_monophosphate_metabolic_process	0.31875
cellular_response_to_dna_damage_stimulus	regulation_of_catabolic_process	0.31875
organic_hydroxy_compound_biosynthetic_process	methylation	0.31875
modification_dependent_macromolecule_catabolic_process	nucleoside_salvage	0.31875
body_mass_index	positive_regulation_of_nucleobase_containing_compound_metabolic_process	0.31875
regulation_of_cellular_response_to_stress	regulation_of_retrograde_protein_transport_er_to_cytosol	0.31875
peptide_biosynthetic_process	dna_repair	0.318725
clock_all	protein_dephosphorylation	0.318725
psd_.human_core.	organophosphate_metabolic_process	0.318725
embryonic_morphogenesis	small_molecule_metabolic_process	0.318725
regulation_of_cellular_response_to_stress	nucleobase_containing_small_molecule_metabolic_process	0.318725
other_antineoplastic_agents	behavior	0.318725
sexual_reproduction	clock_all	0.318725
bp_scz_genetics_all_super	rna_splicing	0.318681
positive_regulation_of_protein_kinase_activity	anaphase_promoting_complex_dependent_catabolic_process	0.318681
small_molecule_biosynthetic_process	receptor_metabolic_process	0.318681
glutamatergic_synapse	dicarboxylic_acid_metabolic_process	0.318681
bp_scz_genetics_all_super	regulation_of_mrna_metabolic_process	0.318681
response_to_wounding	neurogenesis	0.318681
lymphocyte_activation	sw.gwas.3.4	0.318681
lymphocyte_activation	wound_healing	0.318681
regulation_of_cellular_response_to_stress	regulation_of_immune_response	0.318681
organonitrogen_compound_biosynthetic_process	amide_biosynthetic_process	0.318649
cellular_response_to_chemical_stress	protein_phosphorylation	0.318644
glycosyl_compound_biosynthetic_process	nucleobase_containing_small_molecule_metabolic_process	0.318644
regulation_of_response_to_stress	regulation_of_protein_serine_threonine_kinase_activity	0.318644
regulation_of_nmda_receptor_activity	positive_regulation_of_protein_phosphorylation	0.318627
bp_scz_genetics_all_super	generation_of_precursor_metabolites_and_energy	0.318627
carbohydrate_derivative_biosynthetic_process	mrna_processing	0.318627
omim_intellectual_disability	cellular_amino_acid_metabolic_process	0.318627
neuron_development	glycerophospholipid_metabolic_process	0.318627
regulation_of_defense_response	energy_derivation_by_oxidation_of_organic_compounds	0.318627
leukocyte_mediated_immunity	purine_nucleoside_metabolic_process	0.318627
regulation_of_response_to_stress	nucleoside_salvage	0.318627
regulation_of_neuron_projection_development	positive_regulation_of_transcription_by_rna_polymerase_ii	0.318627
antiinflammatory_and_antirheumatic_products_non.steroids	organic_cyclic_compound_catabolic_process	0.318627
response_to_wounding	lipid_modifying_agents_plain	0.318627
synaptic_vesicle	behavior	0.318627
positive_regulation_of_immune_response	cognition	0.318627
myeloid_cell_differentiation	regulation_of_nervous_system_development	0.318627
denovo_schizophrenia	antipsychotics	0.318627
omim_intellectual_disability	antipsychotics	0.318627
regulation_of_cellular_response_to_hypoxia	activation_of_immune_response	0.318627
organophosphate_biosynthetic_process	lipid_metabolic_process	0.318605
pre_post_synaptic_genes	rna_splicing_via_transesterification_reactions	0.318584
defense_response	protein_phosphorylation	0.318584
peptidyl_serine_modification	proteolysis	0.318584
response_to_oxidative_stress	sulfur_compound_metabolic_process	0.318584
leukocyte_mediated_immunity	lipid_biosynthetic_process	0.318584
amide_biosynthetic_process	regulation_of_protein_catabolic_process	0.318584
wound_healing	regulation_of_dna_binding_transcription_factor_activity	0.318584
scz.ns	protein_modification_by_small_protein_conjugation_or_removal	0.318584
other_antineoplastic_agents	purine_containing_compound_metabolic_process	0.318584
gastrulation	neuron_differentiation	0.318584
sexual_reproduction	regulation_of_trans_synaptic_signaling	0.318584
antipsychotics	regulation_of_protein_phosphorylation	0.318548
carbohydrate_derivative_biosynthetic_process	positive_regulation_of_phosphorus_metabolic_process	0.318548
carbohydrate_derivative_biosynthetic_process	protein_modification_by_small_protein_conjugation	0.318548
immune_system_development	amide_biosynthetic_process	0.318548
psd_.human_core.	glycerolipid_metabolic_process	0.318548
regulation_of_mrna_metabolic_process	negative_regulation_of_protein_metabolic_process	0.318548
regulation_of_myeloid_cell_differentiation	regulation_of_small_molecule_metabolic_process	0.318548
regulation_of_response_to_endoplasmic_reticulum_stress	regulation_of_small_molecule_metabolic_process	0.318548
response_to_endoplasmic_reticulum_stress	regulation_of_protein_phosphorylation	0.318519
cellular_amide_metabolic_process	positive_regulation_of_protein_phosphorylation	0.318519
protein_modification_by_small_protein_conjugation_or_removal	regulation_of_catabolic_process	0.318519
cellular_lipid_metabolic_process	regulation_of_proteolysis	0.318519
regulation_of_cellular_response_to_stress	small_molecule_metabolic_process	0.318519
response_to_wounding	positive_regulation_of_nucleobase_containing_compound_metabolic_process	0.318519
denovo_schizophrenia	organonitrogen_compound_biosynthetic_process	0.318519
neuroactive_ligand.receptor_interaction	dopaminergic_agents	0.318519
developmental_process_involved_in_reproduction	regulation_of_catabolic_process	0.318493
small_molecule_biosynthetic_process	lipid_biosynthetic_process	0.318471
regulation_of_mrna_metabolic_process	nucleoside_monophosphate_biosynthetic_process	0.318471
dicarboxylic_acid_metabolic_process	positive_regulation_of_catabolic_process	0.318471
negative_regulation_of_protein_metabolic_process	proteasomal_protein_catabolic_process	0.318471
regulation_of_neurogenesis	organic_acid_biosynthetic_process	0.318471
axon_development	dicarboxylic_acid_metabolic_process	0.318471
adenylate_cyclase_inhibiting_serotonin_receptor_signaling_pathway	positive_regulation_of_protein_metabolic_process	0.318471
myeloid_leukocyte_mediated_immunity	regulation_of_neurotransmitter_receptor_activity	0.318471
denovo_schizophrenia	anorexia_nervosa	0.318471
multicellular_organism_reproduction	circadian_entrainment	0.318471
purine_nucleoside_monophosphate_metabolic_process	dna_metabolic_process	0.318436
neuroactive_ligand.receptor_interaction	trna_metabolic_process	0.318436
receptor_internalization	lipid_metabolic_process	0.318436
dendrite_development	glycerophospholipid_metabolic_process	0.318436
id.ns	glycerophospholipid_metabolic_process	0.318436
peptide_biosynthetic_process	nucleoside_monophosphate_metabolic_process	0.318436
dopaminergic_synapse	protein_catabolic_process	0.318436
lipid_modifying_agents_plain	regulation_of_cellular_catabolic_process	0.318436
regulation_of_myeloid_cell_differentiation	receptor_metabolic_process	0.318436
neuron_death	dicarboxylic_acid_metabolic_process	0.318436
anorexia_nervosa	positive_regulation_of_neuron_projection_development	0.318436
clock.controlled_weak	head_development	0.318436
hsa.mir.137	neuron_death	0.318436
other_analgesics_and_antipyretics	regulation_of_stress_activated_protein_kinase_signaling_cascade	0.318436
alcohol_metabolic_process	protein_polyubiquitination	0.318408
clock.controlled_weak	regulation_of_protein_phosphorylation	0.318408
synaptic_vesicle	dna_repair	0.318408
scz.ns	mrna_processing	0.318408
cell_morphogenesis_involved_in_neuron_differentiation	cellular_modified_amino_acid_metabolic_process	0.318408
clock_all	cellular_modified_amino_acid_metabolic_process	0.318408
response_to_topologically_incorrect_protein	glycoprotein_metabolic_process	0.318408
embryo_development	nucleoside_monophosphate_metabolic_process	0.318408
dendrite_development	positive_regulation_of_biosynthetic_process	0.318408
hsa.mir.137	proteasomal_protein_catabolic_process	0.318408
neuron_apoptotic_process	monocarboxylic_acid_metabolic_process	0.318408
pre.synapse	ncrna_processing	0.318408
gastrulation	cellular_amide_metabolic_process	0.318408
behavior	purine_containing_compound_metabolic_process	0.318408
hsa.mir.137	neuron_development	0.318408
fmrp.ascano	dopaminergic_synapse	0.318408
regulation_of_defense_response	sw.gwas.3.4	0.318408
gastrulation	immune_effector_process	0.318408
neurogenesis	dendrite_development	0.318396
embryo_development	rna_processing	0.318386
immune_system_development	phospholipid_metabolic_process	0.318386
wound_healing	rna_splicing	0.318386
receptor_metabolic_process	macromolecule_catabolic_process	0.318386
regulation_of_protein_serine_threonine_kinase_activity	purine_nucleoside_monophosphate_biosynthetic_process	0.318386
modification_dependent_macromolecule_catabolic_process	peptidyl_lysine_modification	0.318386
neuron_apoptotic_process	protein_catabolic_process	0.318386
leukocyte_migration	protein_catabolic_process	0.318386
neuron_apoptotic_process	regulation_of_cellular_amide_metabolic_process	0.318386
cell_morphogenesis_involved_in_neuron_differentiation	cellular_amide_metabolic_process	0.318386
synaptic_vesicle	protein_modification_by_small_protein_removal	0.318386
bp_scz_genetics_all_super	purine_containing_compound_metabolic_process	0.318386
sw.gwas.3.4	regulation_of_neuron_projection_development	0.318386
cellular_response_to_dna_damage_stimulus	head_development	0.318386
neuroactive_ligand.receptor_interaction	regulation_of_neurotransmitter_receptor_activity	0.318386
myeloid_leukocyte_mediated_immunity	fmrp.targets	0.318386
myeloid_leukocyte_mediated_immunity	pre.synapse	0.318386
regulation_of_response_to_endoplasmic_reticulum_stress	rna_splicing	0.318367
cellular_response_to_dna_damage_stimulus	peptidyl_serine_modification	0.318367
reproduction	peptidyl_serine_modification	0.318367
head_development	peptidyl_tyrosine_modification	0.318367
defense_response_to_other_organism	cellular_lipid_metabolic_process	0.318367
other_analgesics_and_antipyretics	regulation_of_small_molecule_metabolic_process	0.318367
glutamatergic_synapse	behavior	0.318367
cell_morphogenesis_involved_in_neuron_differentiation	neuron_development	0.318367
cellular_amide_metabolic_process	alcohol_metabolic_process	0.318352
negative_regulation_of_biosynthetic_process	rna_processing	0.318352
glycosyl_compound_biosynthetic_process	ribonucleoside_metabolic_process	0.318352
pre_post_synaptic_genes	ribonucleoside_monophosphate_metabolic_process	0.318352
sexual_reproduction	regulation_of_cellular_catabolic_process	0.318352
pre_post_synaptic_genes	regulation_of_phosphorus_metabolic_process	0.318352
leukocyte_mediated_immunity	organophosphate_biosynthetic_process	0.318352
embryo_development	carbohydrate_derivative_metabolic_process	0.318352
regulation_of_response_to_endoplasmic_reticulum_stress	regulation_of_protein_phosphorylation	0.318339
defense_response_to_other_organism	positive_regulation_of_catabolic_process	0.318339
positive_regulation_of_proteolysis	protein_modification_by_small_protein_conjugation	0.318328
small_molecule_metabolic_process	organic_acid_biosynthetic_process	0.31829
dephosphorylation	protein_polyubiquitination	0.318182
cognition	rna_splicing_via_transesterification_reactions	0.318182
cellular_lipid_metabolic_process	alcohol_metabolic_process	0.318182
regulation_of_nmda_receptor_activity	alcohol_metabolic_process	0.318182
cellular_protein_catabolic_process	dna_metabolic_process	0.318182
positive_regulation_of_protein_metabolic_process	dna_metabolic_process	0.318182
protein_dephosphorylation	mrna_processing	0.318182
nervous_system_process	mrna_processing	0.318182
pre.synapse	mrna_processing	0.318182
carbohydrate_biosynthetic_process	pyrimidine_containing_compound_salvage	0.318182
purine_containing_compound_metabolic_process	macromolecule_catabolic_process	0.318182
developmental_process_involved_in_reproduction	macromolecule_catabolic_process	0.318182
regulation_of_cellular_response_to_hypoxia	glycoprotein_metabolic_process	0.318182
neuron_apoptotic_process	glycoprotein_biosynthetic_process	0.318182
positive_regulation_of_catabolic_process	nucleobase_metabolic_process	0.318182
energy_derivation_by_oxidation_of_organic_compounds	nucleobase_metabolic_process	0.318182
regulation_of_neurotransmitter_receptor_activity	nucleobase_metabolic_process	0.318182
neuroactive_ligand.receptor_interaction	nucleobase_metabolic_process	0.318182
head_development	ribonucleoside_metabolic_process	0.318182
negative_regulation_of_gene_expression	nucleoside_monophosphate_biosynthetic_process	0.318182
peptidyl_tyrosine_modification	nucleoside_monophosphate_biosynthetic_process	0.318182
head_development	nucleoside_monophosphate_biosynthetic_process	0.318182
vesicle_mediated_transport_in_synapse	ribonucleoside_monophosphate_biosynthetic_process	0.318182
regulation_of_response_to_stress	ribonucleoside_monophosphate_biosynthetic_process	0.318182
regulation_of_small_molecule_metabolic_process	positive_regulation_of_gene_expression	0.318182
immune_system_development	negative_regulation_of_gene_expression	0.318182
dicarboxylic_acid_metabolic_process	organic_acid_biosynthetic_process	0.318182
id.ns	dephosphorylation	0.318182
response_to_oxidative_stress	dephosphorylation	0.318182
peptide_biosynthetic_process	peptidyl_tyrosine_modification	0.318182
regulation_of_neuron_projection_development	organophosphate_metabolic_process	0.318182
head_development	protein_catabolic_process	0.318182
small_molecule_metabolic_process	methylation	0.318182
neuron_development	methylation	0.318182
pyrimidine_nucleoside_catabolic_process	monocarboxylic_acid_metabolic_process	0.318182
antipsychotics	regulation_of_cellular_amide_metabolic_process	0.318182
gastrulation	receptor_metabolic_process	0.318182
other_antineoplastic_agents	modification_dependent_macromolecule_catabolic_process	0.318182
synapse_organization	cellular_protein_catabolic_process	0.318182
regulation_of_response_to_endoplasmic_reticulum_stress	small_molecule_biosynthetic_process	0.318182
response_to_endoplasmic_reticulum_stress	positive_regulation_of_proteolysis	0.318182
anorexia_nervosa	positive_regulation_of_transcription_by_rna_polymerase_ii	0.318182
positive_regulation_of_immune_response	positive_regulation_of_protein_metabolic_process	0.318182
antipsychotics	nucleobase_containing_small_molecule_metabolic_process	0.318182
psychostimulants_agents_used_for_adhd_and_nootropics	protein_modification_by_small_protein_conjugation_or_removal	0.318182
wound_healing	purine_containing_compound_metabolic_process	0.318182
body_mass_index	organonitrogen_compound_biosynthetic_process	0.318182
antipsychotics	body_mass_index	0.318182
id.ns	behavior	0.318182
leukocyte_migration	cell_morphogenesis_involved_in_neuron_differentiation	0.318182
synaptic_vesicle	regulation_of_neurogenesis	0.318182
response_to_endoplasmic_reticulum_stress	synapse_organization	0.318182
regulation_of_hemopoiesis	synapse_organization	0.318182
anorexia_nervosa	neuron_apoptotic_process	0.318182
wound_healing	neuron_apoptotic_process	0.318182
myeloid_cell_differentiation	axon_development	0.318182
regulation_of_cellular_response_to_stress	circadian_entrainment	0.318182
pre.synapse	omim_intellectual_disability	0.318182
regulation_of_cellular_response_to_stress	regulation_of_myeloid_cell_differentiation	0.318182
multicellular_organism_reproduction	regulation_of_immune_response	0.318182
embryonic_morphogenesis	regulation_of_cellular_response_to_stress	0.318182
organonitrogen_compound_biosynthetic_process	mrna_metabolic_process	0.318052
glutamatergic_synapse	regulation_of_trans_synaptic_signaling	0.318052
cellular_amide_metabolic_process	positive_regulation_of_gene_expression	0.318033
reproduction	regulation_of_immune_response	0.318033
regulation_of_defense_response	protein_catabolic_process	0.318021
regulation_of_cellular_response_to_stress	protein_catabolic_process	0.318021
small_molecule_biosynthetic_process	pyrimidine_nucleoside_metabolic_process	0.318008
positive_regulation_of_gene_expression	rna_processing	0.318008
peptide_biosynthetic_process	rna_splicing	0.318008
regulation_of_defense_response	modification_dependent_macromolecule_catabolic_process	0.318008
pre_post_synaptic_genes	cellular_lipid_metabolic_process	0.318008
regulation_of_cellular_response_to_stress	generation_of_precursor_metabolites_and_energy	0.317992
regulation_of_protein_serine_threonine_kinase_activity	mrna_processing	0.317992
regulation_of_response_to_stress	phospholipid_metabolic_process	0.317992
glycerolipid_metabolic_process	regulation_of_autophagy	0.317992
gastrulation	negative_regulation_of_gene_expression	0.317992
male_gamete_generation	anaphase_promoting_complex_dependent_catabolic_process	0.317992
fmrp.ascano	positive_regulation_of_protein_modification_process	0.317992
psd_.human_core.	negative_regulation_of_nucleobase_containing_compound_metabolic_process	0.317992
positive_regulation_of_immune_response	neuron_differentiation	0.317992
gastrulation	wound_healing	0.317992
axon_development	neuron_development	0.317986
nucleobase_containing_small_molecule_metabolic_process	small_molecule_biosynthetic_process	0.317982
phospholipid_metabolic_process	trna_metabolic_process	0.317972
cellular_protein_catabolic_process	protein_dephosphorylation	0.317972
fmrp.targets	rna_splicing	0.317972
embryo_development	purine_nucleoside_monophosphate_metabolic_process	0.317972
hsa.mir.137	cellular_macromolecule_catabolic_process	0.317972
cognition	positive_regulation_of_protein_kinase_activity	0.317972
pre_post_synaptic_genes	regulation_of_dna_binding_transcription_factor_activity	0.317972
denovo_schizophrenia	nucleobase_containing_small_molecule_metabolic_process	0.317972
gastrulation	regulation_of_small_molecule_metabolic_process	0.317972
regulation_of_cellular_response_to_stress	protein_modification_by_small_protein_removal	0.317972
body_mass_index	regulation_of_mrna_metabolic_process	0.317972
lymphocyte_activation	axon_development	0.317972
denovo_schizophrenia	regulation_of_neurotransmitter_receptor_activity	0.317972
response_to_endoplasmic_reticulum_stress	clock.controlled_weak	0.317972
embryo_development	clock.controlled_weak	0.317972
myeloid_cell_differentiation	dopaminergic_agents	0.317972
glycosyl_compound_metabolic_process	mrna_processing	0.317949
antipsychotics	rna_splicing	0.317949
myeloid_leukocyte_mediated_immunity	glycoprotein_metabolic_process	0.317949
antiinflammatory_and_antirheumatic_products_non.steroids	nucleoside_monophosphate_metabolic_process	0.317949
pre_post_synaptic_genes	nucleoside_monophosphate_biosynthetic_process	0.317949
pre_post_synaptic_genes	purine_nucleoside_monophosphate_biosynthetic_process	0.317949
psychostimulants_agents_used_for_adhd_and_nootropics	negative_regulation_of_phosphorus_metabolic_process	0.317949
clock.controlled_weak	peptidyl_lysine_modification	0.317949
psychostimulants_agents_used_for_adhd_and_nootropics	regulation_of_proteolysis	0.317949
regulation_of_inflammatory_response	anaphase_promoting_complex_dependent_catabolic_process	0.317949
alpha_amino_acid_metabolic_process	protein_modification_by_small_protein_conjugation	0.317949
clock.controlled_weak	regulation_of_cellular_amide_metabolic_process	0.317949
organic_hydroxy_compound_metabolic_process	ncrna_metabolic_process	0.317949
regulation_of_neuron_projection_development	receptor_metabolic_process	0.317949
omim_intellectual_disability	cellular_amide_metabolic_process	0.317949
protein_modification_by_small_protein_removal	modification_dependent_macromolecule_catabolic_process	0.317949
clock_all	protein_modification_by_small_protein_removal	0.317949
sexual_reproduction	bp_scz_genetics_all_super	0.317949
regulation_of_stress_activated_protein_kinase_signaling_cascade	glutamatergic_synapse	0.317949
sexual_reproduction	synaptic_vesicle	0.317949
lymphocyte_activation	pyrimidine_nucleoside_metabolic_process	0.317919
circadian_entrainment	peptide_metabolic_process	0.317919
regulation_of_neuron_projection_development	cellular_amino_acid_metabolic_process	0.317919
neuroactive_ligand.receptor_interaction	cellular_amino_acid_metabolic_process	0.317919
dendrite_development	phospholipid_metabolic_process	0.317919
scz.ns	glycoprotein_biosynthetic_process	0.317919
carbohydrate_biosynthetic_process	ribonucleoside_monophosphate_metabolic_process	0.317919
dicarboxylic_acid_metabolic_process	posttranscriptional_regulation_of_gene_expression	0.317919
wound_healing	organic_acid_biosynthetic_process	0.317919
anorexia_nervosa	peptidyl_tyrosine_modification	0.317919
dopaminergic_synapse	ncrna_processing	0.317919
defense_response_to_other_organism	dicarboxylic_acid_metabolic_process	0.317919
carbohydrate_derivative_biosynthetic_process	cellular_lipid_metabolic_process	0.317919
positive_regulation_of_proteolysis	regulation_of_protein_phosphorylation	0.317881
regulation_of_nmda_receptor_activity	rna_processing	0.317881
peptidyl_lysine_modification	cellular_modified_amino_acid_metabolic_process	0.317881
pyrimidine_nucleoside_catabolic_process	glycerophospholipid_metabolic_process	0.317881
nucleoside_salvage	posttranscriptional_regulation_of_gene_expression	0.317881
positive_regulation_of_immune_response	regulation_of_protein_modification_process	0.317881
positive_regulation_of_nucleobase_containing_compound_metabolic_process	macromolecule_methylation	0.317881
regulation_of_nmda_receptor_activity	alpha_amino_acid_metabolic_process	0.317881
defense_response	adenylate_cyclase_inhibiting_serotonin_receptor_signaling_pathway	0.317881
organonitrogen_compound_biosynthetic_process	posttranscriptional_regulation_of_gene_expression	0.317865
organic_cyclic_compound_catabolic_process	organic_acid_metabolic_process	0.317857
immune_effector_process	positive_regulation_of_phosphorus_metabolic_process	0.317857
immune_system_development	positive_regulation_of_proteolysis	0.317857
immune_response_regulating_signaling_pathway	macromolecule_catabolic_process	0.317829
antiinflammatory_and_antirheumatic_products_non.steroids	organophosphate_metabolic_process	0.317829
regulation_of_inflammatory_response	cellular_lipid_metabolic_process	0.317829
positive_regulation_of_immune_response	small_molecule_biosynthetic_process	0.317829
regulation_of_trans_synaptic_signaling	positive_regulation_of_protein_kinase_activity	0.317829
antigen_receptor_mediated_signaling_pathway	protein_modification_by_small_protein_removal	0.317829
neuron_apoptotic_process	neuron_differentiation	0.317829
regulation_of_immune_system_process	regulation_of_nervous_system_development	0.317829
multicellular_organism_reproduction	response_to_endoplasmic_reticulum_stress	0.317829
glycerolipid_metabolic_process	dna_metabolic_process	0.317797
omim_intellectual_disability	phospholipid_metabolic_process	0.317797
hsa.mir.137	regulation_of_catabolic_process	0.317797
regulation_of_response_to_endoplasmic_reticulum_stress	positive_regulation_of_phosphorus_metabolic_process	0.317797
synaptic_signaling	peptidyl_tyrosine_modification	0.317797
carbohydrate_derivative_biosynthetic_process	positive_regulation_of_protein_modification_process	0.317797
response_to_oxidative_stress	modification_dependent_macromolecule_catabolic_process	0.317797
head_development	cellular_lipid_metabolic_process	0.317797
regulation_of_cellular_response_to_stress	myeloid_leukocyte_mediated_immunity	0.317797
gamete_generation	cellular_response_to_chemical_stress	0.317797
inflammatory_response	rna_splicing_via_transesterification_reactions	0.317757
cellular_response_to_dna_damage_stimulus	dna_metabolic_process	0.317757
regulation_of_protein_modification_process	cellular_amino_acid_metabolic_process	0.317757
purine_nucleoside_monophosphate_biosynthetic_process	rna_splicing	0.317757
myeloid_leukocyte_mediated_immunity	negative_regulation_of_biosynthetic_process	0.317757
regulation_of_neurogenesis	mrna_metabolic_process	0.317757
organic_hydroxy_compound_biosynthetic_process	peptidyl_amino_acid_modification	0.317757
ncrna_metabolic_process	regulation_of_proteolysis	0.317757
organic_cyclic_compound_catabolic_process	monocarboxylic_acid_metabolic_process	0.317757
modification_dependent_macromolecule_catabolic_process	ncrna_processing	0.317757
response_to_endoplasmic_reticulum_stress	purine_nucleoside_metabolic_process	0.317757
body_mass_index	positive_regulation_of_protein_metabolic_process	0.317757
neuron_apoptotic_process	regulation_of_protein_serine_threonine_kinase_activity	0.317757
chronotype	regulation_of_mrna_metabolic_process	0.317757
regulation_of_inflammatory_response	synaptic_signaling	0.317757
other_analgesics_and_antipyretics	omim_intellectual_disability	0.317757
response_to_wounding	scz.ns	0.317757
other_analgesics_and_antipyretics	innate_immune_response	0.317757
multicellular_organism_reproduction	regulation_of_inflammatory_response	0.317757
organonitrogen_compound_catabolic_process	dna_metabolic_process	0.317726
chronotype	dna_metabolic_process	0.317708
regulation_of_protein_modification_process	ribonucleoside_metabolic_process	0.317708
denovo_schizophrenia	ribonucleoside_metabolic_process	0.317708
carbohydrate_biosynthetic_process	nucleoside_monophosphate_biosynthetic_process	0.317708
regulation_of_neurogenesis	purine_nucleoside_monophosphate_biosynthetic_process	0.317708
macromolecule_methylation	regulation_of_proteolysis	0.317708
other_antineoplastic_agents	methylation	0.317708
positive_regulation_of_protein_kinase_activity	monocarboxylic_acid_metabolic_process	0.317708
regulation_of_protein_catabolic_process	ncrna_processing	0.317708
dendrite_development	organophosphate_biosynthetic_process	0.317708
male_gamete_generation	positive_regulation_of_neuron_projection_development	0.317708
wound_healing	vesicle_mediated_transport_in_synapse	0.317708
innate_immune_response	regulation_of_postsynapse_organization	0.317708
myeloid_cell_differentiation	bp_scz_genetics_all_super	0.317708
neuron_differentiation	dendrite_development	0.317697
organic_acid_biosynthetic_process	organic_acid_metabolic_process	0.31769
organophosphate_metabolic_process	cellular_amino_acid_metabolic_process	0.31769
other_antineoplastic_agents	organic_acid_metabolic_process	0.317647
nucleoside_salvage	cellular_modified_amino_acid_metabolic_process	0.317647
dopaminergic_agents	glycoprotein_biosynthetic_process	0.317647
alpha_amino_acid_metabolic_process	purine_nucleoside_monophosphate_metabolic_process	0.317647
head_development	regulation_of_catabolic_process	0.317647
pyrimidine_nucleoside_catabolic_process	negative_regulation_of_phosphorus_metabolic_process	0.317647
circadian_entrainment	anaphase_promoting_complex_dependent_catabolic_process	0.317647
regulation_of_postsynapse_organization	amide_biosynthetic_process	0.317647
regulation_of_nervous_system_development	dicarboxylic_acid_metabolic_process	0.317647
neuron_differentiation	regulation_of_retrograde_protein_transport_er_to_cytosol	0.317647
clock.controlled_weak	vesicle_mediated_transport_in_synapse	0.317647
myeloid_cell_differentiation	regulation_of_neurotransmitter_receptor_activity	0.317647
myeloid_leukocyte_mediated_immunity	regulation_of_nmda_receptor_activity	0.317647
embryo_development	psychostimulants_agents_used_for_adhd_and_nootropics	0.317647
regulation_of_protein_kinase_activity	peptidyl_serine_modification	0.31761
regulation_of_immune_system_process	protein_modification_by_small_protein_conjugation_or_removal	0.31761
other_antineoplastic_agents	regulation_of_protein_serine_threonine_kinase_activity	0.31761
regulation_of_response_to_stress	antigen_receptor_mediated_signaling_pathway	0.31761
glycerolipid_metabolic_process	protein_polyubiquitination	0.317597
regulation_of_immune_system_process	generation_of_precursor_metabolites_and_energy	0.317597
antiinflammatory_and_antirheumatic_products_non.steroids	dna_metabolic_process	0.317597
regulation_of_myeloid_cell_differentiation	proteolysis	0.317597
mrna_metabolic_process	phospholipid_metabolic_process	0.317597
fmrp.targets	negative_regulation_of_gene_expression	0.317597
leukocyte_migration	organophosphate_metabolic_process	0.317597
modification_dependent_macromolecule_catabolic_process	ncrna_metabolic_process	0.317597
regulation_of_mrna_metabolic_process	macromolecule_methylation	0.317597
leukocyte_migration	cellular_lipid_metabolic_process	0.317597
wound_healing	cellular_macromolecule_catabolic_process	0.317597
nucleobase_containing_small_molecule_metabolic_process	glycerolipid_metabolic_process	0.317597
leukocyte_mediated_immunity	purine_containing_compound_metabolic_process	0.317597
response_to_endoplasmic_reticulum_stress	neurogenesis	0.317597
cellular_response_to_dna_damage_stimulus	neuron_apoptotic_process	0.317597
leukocyte_mediated_immunity	synaptic_signaling	0.317597
regulation_of_defense_response	scz.ns	0.317597
gamete_generation	inflammatory_response	0.317597
central_nervous_system_development	proteolysis	0.317568
organophosphate_metabolic_process	lipid_biosynthetic_process	0.317568
defense_response_to_other_organism	regulation_of_proteolysis	0.317568
psychostimulants_agents_used_for_adhd_and_nootropics	anaphase_promoting_complex_dependent_catabolic_process	0.317568
neuroactive_ligand.receptor_interaction	purine_nucleoside_metabolic_process	0.317568
regulation_of_defense_response	negative_regulation_of_protein_metabolic_process	0.317568
glycosyl_compound_metabolic_process	trna_metabolic_process	0.317536
positive_regulation_of_biosynthetic_process	cellular_amino_acid_metabolic_process	0.317536
carbohydrate_derivative_biosynthetic_process	cellular_modified_amino_acid_metabolic_process	0.317536
modification_dependent_macromolecule_catabolic_process	sulfur_compound_metabolic_process	0.317536
leukocyte_migration	lipid_biosynthetic_process	0.317536
regulation_of_response_to_stress	ribonucleoside_monophosphate_metabolic_process	0.317536
dephosphorylation	negative_regulation_of_phosphorus_metabolic_process	0.317536
cellular_macromolecule_catabolic_process	peptidyl_tyrosine_modification	0.317536
dopaminergic_agents	protein_modification_by_small_protein_conjugation	0.317536
cellular_carbohydrate_metabolic_process	cellular_amide_metabolic_process	0.317536
cellular_response_to_chemical_stress	nucleobase_containing_small_molecule_metabolic_process	0.317536
regulation_of_neurogenesis	protein_modification_by_small_protein_removal	0.317536
mitochondrion_.core.	carbohydrate_derivative_biosynthetic_process	0.317536
clock_all	cell_morphogenesis_involved_in_neuron_differentiation	0.317536
embryo_development	neuron_apoptotic_process	0.317536
male_gamete_generation	clock.controlled_weak	0.317536
leukocyte_migration	pre_post_synaptic_genes	0.317536
synaptic_signaling	positive_regulation_of_protein_phosphorylation	0.317518
cellular_response_to_chemical_stress	peptidyl_amino_acid_modification	0.317518
regulation_of_cellular_amide_metabolic_process	negative_regulation_of_transcription_by_rna_polymerase_ii	0.31746
immune_effector_process	carbohydrate_metabolic_process	0.31746
antigen_receptor_mediated_signaling_pathway	alcohol_metabolic_process	0.31746
sw.gwas.3.4	proteolysis	0.31746
dopaminergic_agents	phospholipid_metabolic_process	0.31746
nucleoside_monophosphate_metabolic_process	macromolecule_catabolic_process	0.31746
positive_regulation_of_catabolic_process	nucleoside_monophosphate_metabolic_process	0.31746
organic_cyclic_compound_catabolic_process	negative_regulation_of_biosynthetic_process	0.31746
cellular_response_to_chemical_stress	regulation_of_catabolic_process	0.31746
regulation_of_stress_activated_protein_kinase_signaling_cascade	positive_regulation_of_phosphorus_metabolic_process	0.31746
regulation_of_neuron_projection_development	posttranscriptional_regulation_of_gene_expression	0.31746
gamete_generation	organic_acid_biosynthetic_process	0.31746
regulation_of_response_to_endoplasmic_reticulum_stress	peptidyl_serine_modification	0.31746
regulation_of_trans_synaptic_signaling	anaphase_promoting_complex_dependent_catabolic_process	0.31746
organonitrogen_compound_biosynthetic_process	regulation_of_cellular_catabolic_process	0.31746
neuron_apoptotic_process	regulation_of_protein_modification_process	0.31746
regulation_of_peptidase_activity	positive_regulation_of_protein_kinase_activity	0.31746
neuroactive_ligand.receptor_interaction	organonitrogen_compound_biosynthetic_process	0.31746
neuroactive_ligand.receptor_interaction	mitochondrion_.core.	0.31746
cell_morphogenesis_involved_in_neuron_differentiation	positive_regulation_of_neuron_projection_development	0.31746
gastrulation	positive_regulation_of_neuron_projection_development	0.31746
glutamatergic_synapse	synapse_organization	0.31746
sexual_reproduction	denovo_schizophrenia	0.31746
posttranscriptional_regulation_of_gene_expression	dna_metabolic_process	0.317406
negative_regulation_of_gene_expression	proteasomal_protein_catabolic_process	0.317406
regulation_of_phosphorus_metabolic_process	posttranscriptional_regulation_of_gene_expression	0.317406
regulation_of_small_molecule_metabolic_process	modification_dependent_macromolecule_catabolic_process	0.317406
antipsychotics	generation_of_precursor_metabolites_and_energy	0.317391
small_molecule_biosynthetic_process	mrna_processing	0.317391
glycoprotein_metabolic_process	lipid_biosynthetic_process	0.317391
amide_biosynthetic_process	ribonucleoside_monophosphate_biosynthetic_process	0.317391
carbohydrate_derivative_biosynthetic_process	energy_derivation_by_oxidation_of_organic_compounds	0.317391
cellular_amide_metabolic_process	peptidyl_serine_modification	0.317391
activation_of_immune_response	cellular_lipid_metabolic_process	0.317391
antiinflammatory_and_antirheumatic_products_non.steroids	negative_regulation_of_nucleobase_containing_compound_metabolic_process	0.317391
regulation_of_stress_activated_protein_kinase_signaling_cascade	central_nervous_system_development	0.317391
antipsychotics	cognition	0.317391
defense_response_to_other_organism	axon_development	0.317391
myeloid_cell_differentiation	denovo_schizophrenia	0.317391
antipsychotics	glycoprotein_biosynthetic_process	0.317365
neuron_death	purine_nucleoside_monophosphate_metabolic_process	0.317365
fmrp.ascano	ribonucleoside_monophosphate_biosynthetic_process	0.317365
sexual_reproduction	ribonucleoside_monophosphate_metabolic_process	0.317365
purine_containing_compound_metabolic_process	receptor_internalization	0.317365
response_to_oxidative_stress	chronotype	0.317365
small_molecule_biosynthetic_process	regulation_of_catabolic_process	0.317343
regulation_of_stress_activated_protein_kinase_signaling_cascade	protein_polyubiquitination	0.317308
response_to_topologically_incorrect_protein	mrna_processing	0.317308
immune_system_development	trna_metabolic_process	0.317308
psd_.human_core.	sulfur_compound_metabolic_process	0.317308
positive_regulation_of_transcription_by_rna_polymerase_ii	glycoprotein_biosynthetic_process	0.317308
inflammatory_response	purine_nucleoside_monophosphate_biosynthetic_process	0.317308
proteasomal_protein_catabolic_process	ribonucleoside_monophosphate_metabolic_process	0.317308
anaphase_promoting_complex_dependent_catabolic_process	positive_regulation_of_biosynthetic_process	0.317308
regulation_of_immune_response	regulation_of_catabolic_process	0.317308
carbohydrate_derivative_biosynthetic_process	positive_regulation_of_gene_expression	0.317308
leukocyte_migration	dephosphorylation	0.317308
dopaminergic_synapse	peptidyl_amino_acid_modification	0.317308
neuron_differentiation	peptidyl_lysine_modification	0.317308
regulation_of_neuron_projection_development	modification_dependent_macromolecule_catabolic_process	0.317308
purine_containing_compound_metabolic_process	regulation_of_dna_binding_transcription_factor_activity	0.317308
neuron_death	regulation_of_retrograde_protein_transport_er_to_cytosol	0.317308
sexual_reproduction	positive_regulation_of_neuron_projection_development	0.317308
axon_development	regulation_of_nervous_system_development	0.317308
male_gamete_generation	regulation_of_nervous_system_development	0.317308
neuroactive_ligand.receptor_interaction	circadian_entrainment	0.317308
response_to_topologically_incorrect_protein	response_to_wounding	0.317308
peptidyl_tyrosine_modification	regulation_of_protein_phosphorylation	0.317269
pre_post_synaptic_genes	rna_processing	0.317269
antiinflammatory_and_antirheumatic_products_non.steroids	rna_processing	0.317269
neuron_development	negative_regulation_of_phosphorus_metabolic_process	0.317269
regulation_of_small_molecule_metabolic_process	positive_regulation_of_protein_kinase_activity	0.317269
cognition	regulation_of_neurogenesis	0.317269
regulation_of_response_to_endoplasmic_reticulum_stress	synapse_organization	0.317269
cellular_response_to_chemical_stress	immune_effector_process	0.317269
cellular_response_to_chemical_stress	pyrimidine_nucleoside_metabolic_process	0.317241
regulation_of_nervous_system_development	protein_phosphorylation	0.317241
cellular_lipid_metabolic_process	nucleobase_metabolic_process	0.317241
psychostimulants_agents_used_for_adhd_and_nootropics	nucleobase_metabolic_process	0.317241
developmental_process_involved_in_reproduction	small_molecule_metabolic_process	0.317241
dopaminergic_agents	mitochondrion_.core.	0.317241
other_antineoplastic_agents	inflammatory_response	0.317241
organophosphate_biosynthetic_process	nucleoside_monophosphate_metabolic_process	0.317221
other_antineoplastic_agents	lipid_modifying_agents_plain	0.317221
regulation_of_nervous_system_development	trna_metabolic_process	0.317204
ribonucleoside_monophosphate_metabolic_process	protein_phosphorylation	0.317204
positive_regulation_of_gene_expression	sulfur_compound_metabolic_process	0.317204
dopaminergic_synapse	rna_splicing	0.317204
regulation_of_catabolic_process	nucleoside_metabolic_process	0.317204
lipid_modifying_agents_plain	organic_acid_biosynthetic_process	0.317204
nervous_system_process	purine_nucleoside_metabolic_process	0.317204
neuron_death	purine_nucleoside_metabolic_process	0.317204
circadian_entrainment	regulation_of_peptidase_activity	0.317204
neuroactive_ligand.receptor_interaction	regulation_of_neuron_projection_development	0.317204
glutamatergic_synapse	regulation_of_postsynapse_organization	0.317204
clock.controlled_weak	synaptic_signaling	0.317204
response_to_wounding	antipsychotics	0.317204
scz.ns	glutamatergic_synapse	0.317204
protein_modification_by_small_protein_removal	regulation_of_protein_phosphorylation	0.317181
protein_modification_by_small_protein_removal	protein_phosphorylation	0.317181
clock_all	glycerophospholipid_metabolic_process	0.317181
synapse_organization	positive_regulation_of_biosynthetic_process	0.317181
embryo_development	protein_catabolic_process	0.317181
psd_.human_core.	peptide_biosynthetic_process	0.317181
regulation_of_trans_synaptic_signaling	receptor_metabolic_process	0.317181
psd_.human_core.	nucleobase_containing_small_molecule_metabolic_process	0.317181
organic_hydroxy_compound_metabolic_process	protein_modification_by_small_protein_conjugation_or_removal	0.317181
glycosyl_compound_biosynthetic_process	organic_cyclic_compound_catabolic_process	0.317181
gastrulation	body_mass_index	0.317181
regulation_of_cellular_response_to_stress	synaptic_vesicle	0.317181
regulation_of_protein_modification_process	rna_processing	0.317164
organic_hydroxy_compound_metabolic_process	peptide_metabolic_process	0.317164
positive_regulation_of_nucleobase_containing_compound_metabolic_process	lipid_metabolic_process	0.317164
cellular_amide_metabolic_process	glycoprotein_biosynthetic_process	0.317164
regulation_of_defense_response	positive_regulation_of_biosynthetic_process	0.317164
neuron_development	peptidyl_tyrosine_modification	0.317164
positive_regulation_of_immune_system_process	regulation_of_proteolysis	0.317164
embryonic_morphogenesis	neuron_development	0.317164
axon_development	neurogenesis	0.317158
cellular_amide_metabolic_process	macromolecule_catabolic_process	0.317143
protein_dephosphorylation	rna_splicing_via_transesterification_reactions	0.317073
regulation_of_mrna_metabolic_process	regulation_of_protein_phosphorylation	0.317073
regulation_of_response_to_endoplasmic_reticulum_stress	positive_regulation_of_protein_phosphorylation	0.317073
axon_development	carbohydrate_metabolic_process	0.317073
lymphocyte_activation	carbohydrate_metabolic_process	0.317073
myeloid_cell_differentiation	organic_acid_metabolic_process	0.317073
male_gamete_generation	generation_of_precursor_metabolites_and_energy	0.317073
cellular_response_to_dna_damage_stimulus	pyrimidine_nucleoside_metabolic_process	0.317073
neuron_apoptotic_process	mrna_processing	0.317073
regulation_of_immune_response	peptide_metabolic_process	0.317073
other_antineoplastic_agents	peptide_metabolic_process	0.317073
vesicle_mediated_transport_in_synapse	phospholipid_metabolic_process	0.317073
cellular_response_to_chemical_stress	nucleoside_monophosphate_biosynthetic_process	0.317073
cell_morphogenesis_involved_in_neuron_differentiation	purine_nucleoside_monophosphate_metabolic_process	0.317073
reproduction	ribonucleoside_monophosphate_metabolic_process	0.317073
dendrite_development	negative_regulation_of_biosynthetic_process	0.317073
response_to_topologically_incorrect_protein	regulation_of_catabolic_process	0.317073
peptidyl_tyrosine_modification	regulation_of_autophagy	0.317073
leukocyte_migration	regulation_of_autophagy	0.317073
regulation_of_retrograde_protein_transport_er_to_cytosol	negative_regulation_of_phosphorus_metabolic_process	0.317073
glycosyl_compound_biosynthetic_process	negative_regulation_of_gene_expression	0.317073
macromolecule_methylation	carbohydrate_biosynthetic_process	0.317073
organic_hydroxy_compound_metabolic_process	carbohydrate_biosynthetic_process	0.317073
neuroactive_ligand.receptor_interaction	dephosphorylation	0.317073
amide_biosynthetic_process	regulation_of_proteolysis	0.317073
cellular_macromolecule_catabolic_process	anaphase_promoting_complex_dependent_catabolic_process	0.317073
bp_scz_genetics_all_super	anaphase_promoting_complex_dependent_catabolic_process	0.317073
regulation_of_immune_response	positive_regulation_of_protein_modification_process	0.317073
behavior	monocarboxylic_acid_metabolic_process	0.317073
regulation_of_dna_binding_transcription_factor_activity	purine_nucleoside_metabolic_process	0.317073
dendrite_development	purine_nucleoside_metabolic_process	0.317073
negative_regulation_of_protein_metabolic_process	nucleoside_salvage	0.317073
regulation_of_protein_kinase_activity	modification_dependent_macromolecule_catabolic_process	0.317073
regulation_of_response_to_endoplasmic_reticulum_stress	cellular_carbohydrate_metabolic_process	0.317073
immune_effector_process	small_molecule_biosynthetic_process	0.317073
negative_regulation_of_protein_metabolic_process	positive_regulation_of_protein_kinase_activity	0.317073
fmrp.targets	positive_regulation_of_proteolysis	0.317073
fmrp.targets	pyrimidine_nucleoside_catabolic_process	0.317073
response_to_oxidative_stress	positive_regulation_of_protein_metabolic_process	0.317073
regulation_of_neurogenesis	negative_regulation_of_protein_metabolic_process	0.317073
synaptic_signaling	protein_modification_by_small_protein_removal	0.317073
carbohydrate_derivative_biosynthetic_process	protein_modification_by_small_protein_conjugation_or_removal	0.317073
developmental_process_involved_in_reproduction	organophosphate_biosynthetic_process	0.317073
body_mass_index	carbohydrate_derivative_biosynthetic_process	0.317073
regulation_of_nervous_system_development	organonitrogen_compound_biosynthetic_process	0.317073
regulation_of_response_to_stress	organonitrogen_compound_biosynthetic_process	0.317073
defense_response_to_other_organism	organonitrogen_compound_biosynthetic_process	0.317073
inflammatory_response	organic_hydroxy_compound_metabolic_process	0.317073
fmrp.ascano	regulation_of_mrna_metabolic_process	0.317073
antigen_receptor_mediated_signaling_pathway	regulation_of_retrograde_protein_transport_er_to_cytosol	0.317073
cellular_response_to_dna_damage_stimulus	lipid_modifying_agents_plain	0.317073
response_to_wounding	positive_regulation_of_neuron_projection_development	0.317073
gamete_generation	dendrite_development	0.317073
response_to_topologically_incorrect_protein	nervous_system_process	0.317073
antigen_receptor_mediated_signaling_pathway	axon_development	0.317073
dopaminergic_synapse	regulation_of_nmda_receptor_activity	0.317073
lymphocyte_activation	scz.ns	0.317073
embryonic_morphogenesis	immune_response_regulating_signaling_pathway	0.317073
reproduction	negative_regulation_of_transcription_by_rna_polymerase_ii	0.316993
positive_regulation_of_protein_kinase_activity	peptidyl_serine_modification	0.316993
developmental_process_involved_in_reproduction	regulation_of_response_to_stress	0.316993
regulation_of_immune_response	regulation_of_proteolysis	0.316981
fmrp.ascano	protein_modification_by_small_protein_conjugation	0.316981
regulation_of_retrograde_protein_transport_er_to_cytosol	modification_dependent_macromolecule_catabolic_process	0.316981
fmrp.targets	regulation_of_protein_serine_threonine_kinase_activity	0.316981
leukocyte_mediated_immunity	carbohydrate_derivative_metabolic_process	0.316981
glycosyl_compound_biosynthetic_process	glycerophospholipid_metabolic_process	0.316964
regulation_of_immune_response	rna_splicing	0.316964
ribonucleoside_monophosphate_biosynthetic_process	nucleobase_metabolic_process	0.316964
clock.controlled_weak	positive_regulation_of_biosynthetic_process	0.316964
protein_modification_by_small_protein_removal	negative_regulation_of_phosphorus_metabolic_process	0.316964
neuron_apoptotic_process	mrna_metabolic_process	0.316964
synapse_organization	dephosphorylation	0.316964
neurogenesis	covalent_chromatin_modification	0.316964
organic_hydroxy_compound_metabolic_process	modification_dependent_macromolecule_catabolic_process	0.316964
synaptic_vesicle	small_molecule_metabolic_process	0.316964
male_gamete_generation	organic_hydroxy_compound_metabolic_process	0.316964
behavior	organic_hydroxy_compound_biosynthetic_process	0.316964
scz.ns	regulation_of_neuron_projection_development	0.316964
regulation_of_immune_system_process	dopaminergic_agents	0.316964
sexual_reproduction	leukocyte_migration	0.316964
regulation_of_small_molecule_metabolic_process	generation_of_precursor_metabolites_and_energy	0.31694
peptidyl_lysine_modification	trna_metabolic_process	0.31694
ribonucleoside_monophosphate_biosynthetic_process	cellular_modified_amino_acid_metabolic_process	0.31694
carbohydrate_biosynthetic_process	ribonucleoside_metabolic_process	0.31694
immune_response_regulating_signaling_pathway	ribonucleoside_metabolic_process	0.31694
dopaminergic_synapse	nucleoside_monophosphate_metabolic_process	0.31694
mrna_metabolic_process	ribonucleoside_monophosphate_biosynthetic_process	0.31694
neuroactive_ligand.receptor_interaction	amide_biosynthetic_process	0.31694
anorexia_nervosa	purine_containing_compound_metabolic_process	0.31694
regulation_of_myeloid_cell_differentiation	lipid_modifying_agents_plain	0.31694
psychostimulants_agents_used_for_adhd_and_nootropics	vesicle_mediated_transport_in_synapse	0.31694
neuron_development	positive_regulation_of_protein_metabolic_process	0.316923
reproduction	regulation_of_response_to_stress	0.316923
nucleobase_metabolic_process	dna_metabolic_process	0.316901
cellular_macromolecule_catabolic_process	positive_regulation_of_protein_modification_process	0.316901
leukocyte_migration	pyrimidine_nucleoside_catabolic_process	0.316901
regulation_of_neurotransmitter_receptor_activity	regulation_of_retrograde_protein_transport_er_to_cytosol	0.316901
leukocyte_mediated_immunity	rna_splicing_via_transesterification_reactions	0.316872
neurogenesis	rna_processing	0.316872
purine_containing_compound_metabolic_process	cellular_amino_acid_metabolic_process	0.316872
response_to_oxidative_stress	lipid_metabolic_process	0.316872
nucleobase_containing_small_molecule_metabolic_process	glycerophospholipid_metabolic_process	0.316872
energy_derivation_by_oxidation_of_organic_compounds	macromolecule_catabolic_process	0.316872
regulation_of_response_to_stress	regulation_of_neuron_projection_development	0.316872
other_antineoplastic_agents	positive_regulation_of_protein_phosphorylation	0.31686
nucleoside_monophosphate_metabolic_process	mrna_processing	0.316832
cell_morphogenesis_involved_in_neuron_differentiation	glycoprotein_metabolic_process	0.316832
synaptic_signaling	ribonucleoside_monophosphate_metabolic_process	0.316832
wound_healing	proteasomal_protein_catabolic_process	0.316832
peptidyl_tyrosine_modification	carbohydrate_biosynthetic_process	0.316832
glycosyl_compound_biosynthetic_process	amide_biosynthetic_process	0.316832
sexual_reproduction	positive_regulation_of_protein_kinase_activity	0.316832
dopaminergic_synapse	regulation_of_phosphorus_metabolic_process	0.316832
regulation_of_response_to_endoplasmic_reticulum_stress	regulation_of_protein_serine_threonine_kinase_activity	0.316832
response_to_wounding	regulation_of_mrna_metabolic_process	0.316832
fmrp.targets	mitochondrion_.core.	0.316832
lymphocyte_activation	behavior	0.316832
lymphocyte_activation	regulation_of_neuron_projection_development	0.316832
organonitrogen_compound_biosynthetic_process	nucleoside_monophosphate_metabolic_process	0.316794
protein_catabolic_process	peptidyl_amino_acid_modification	0.316794
small_molecule_biosynthetic_process	protein_catabolic_process	0.316794
innate_immune_response	cellular_amide_metabolic_process	0.316794
regulation_of_defense_response	regulation_of_protein_kinase_activity	0.316794
scz.ns	psd_.human_core.	0.316794
psychostimulants_agents_used_for_adhd_and_nootropics	pyrimidine_nucleoside_metabolic_process	0.31677
positive_regulation_of_gene_expression	nucleoside_monophosphate_biosynthetic_process	0.31677
positive_regulation_of_gene_expression	purine_nucleoside_monophosphate_biosynthetic_process	0.31677
regulation_of_nmda_receptor_activity	amide_biosynthetic_process	0.31677
covalent_chromatin_modification	rna_splicing_via_transesterification_reactions	0.316742
cellular_response_to_chemical_stress	generation_of_precursor_metabolites_and_energy	0.316742
energy_derivation_by_oxidation_of_organic_compounds	protein_phosphorylation	0.316742
scz.ns	macromolecule_catabolic_process	0.316742
scz.ns	proteasomal_protein_catabolic_process	0.316742
dephosphorylation	regulation_of_autophagy	0.316742
neuron_development	covalent_chromatin_modification	0.316742
cellular_protein_catabolic_process	monocarboxylic_acid_metabolic_process	0.316742
fmrp.targets	amide_biosynthetic_process	0.316742
myeloid_leukocyte_mediated_immunity	synaptic_signaling	0.316742
embryo_development	response_to_endoplasmic_reticulum_stress	0.316742
regulation_of_neurogenesis	protein_phosphorylation	0.316726
response_to_wounding	positive_regulation_of_biosynthetic_process	0.316726
organic_hydroxy_compound_metabolic_process	organophosphate_biosynthetic_process	0.316726
regulation_of_response_to_endoplasmic_reticulum_stress	rna_splicing_via_transesterification_reactions	0.316667
purine_nucleoside_metabolic_process	alcohol_metabolic_process	0.316667
regulation_of_protein_modification_process	sulfur_compound_metabolic_process	0.316667
response_to_topologically_incorrect_protein	rna_splicing	0.316667
regulation_of_protein_kinase_activity	pyrimidine_containing_compound_salvage	0.316667
purine_containing_compound_metabolic_process	glycoprotein_biosynthetic_process	0.316667
covalent_chromatin_modification	nucleobase_metabolic_process	0.316667
cellular_lipid_metabolic_process	nucleoside_metabolic_process	0.316667
alpha_amino_acid_metabolic_process	nucleoside_monophosphate_metabolic_process	0.316667
positive_regulation_of_phosphorus_metabolic_process	ribonucleoside_monophosphate_biosynthetic_process	0.316667
positive_regulation_of_proteolysis	ribonucleoside_monophosphate_metabolic_process	0.316667
circadian_entrainment	negative_regulation_of_biosynthetic_process	0.316667
clock_all	dephosphorylation	0.316667
regulation_of_cellular_response_to_stress	receptor_internalization	0.316667
ncrna_metabolic_process	protein_modification_by_small_protein_conjugation	0.316667
glycosyl_compound_metabolic_process	cellular_amide_metabolic_process	0.316667
regulation_of_stress_activated_protein_kinase_signaling_cascade	cellular_carbohydrate_metabolic_process	0.316667
purine_containing_compound_metabolic_process	regulation_of_protein_kinase_activity	0.316667
sw.gwas.3.4	positive_regulation_of_protein_kinase_activity	0.316667
central_nervous_system_development	glycerolipid_metabolic_process	0.316667
hsa.mir.137	positive_regulation_of_protein_metabolic_process	0.316667
cell_morphogenesis_involved_in_neuron_differentiation	lipid_modifying_agents_plain	0.316667
response_to_oxidative_stress	central_nervous_system_development	0.316667
circadian_entrainment	cell_morphogenesis_involved_in_neuron_differentiation	0.316667
neuron_death	regulation_of_nervous_system_development	0.316667
dopaminergic_synapse	chronotype	0.316667
embryo_development	regulation_of_myeloid_cell_differentiation	0.316667
regulation_of_response_to_endoplasmic_reticulum_stress	peptide_biosynthetic_process	0.316602
positive_regulation_of_proteolysis	positive_regulation_of_protein_kinase_activity	0.316602
response_to_oxidative_stress	regulation_of_small_molecule_metabolic_process	0.316602
antipsychotics	nervous_system_process	0.316602
pre_post_synaptic_genes	axon_development	0.316602
response_to_endoplasmic_reticulum_stress	defense_response	0.316602
regulation_of_defense_response	response_to_wounding	0.316602
bp_scz_genetics_all_super	proteolysis	0.316583
leukocyte_mediated_immunity	sulfur_compound_metabolic_process	0.316583
organophosphate_metabolic_process	pyrimidine_containing_compound_salvage	0.316583
neuroactive_ligand.receptor_interaction	macromolecule_catabolic_process	0.316583
pre.synapse	nucleoside_metabolic_process	0.316583
antipsychotics	nucleoside_monophosphate_biosynthetic_process	0.316583
hsa.mir.137	regulation_of_autophagy	0.316583
organic_acid_biosynthetic_process	positive_regulation_of_phosphorus_metabolic_process	0.316583
innate_immune_response	organic_acid_biosynthetic_process	0.316583
organic_hydroxy_compound_biosynthetic_process	covalent_chromatin_modification	0.316583
regulation_of_neurogenesis	peptidyl_serine_modification	0.316583
positive_regulation_of_neuron_projection_development	regulation_of_cellular_catabolic_process	0.316583
cell_morphogenesis_involved_in_neuron_differentiation	purine_containing_compound_metabolic_process	0.316583
bp_scz_genetics_all_super	organic_hydroxy_compound_metabolic_process	0.316583
regulation_of_nmda_receptor_activity	central_nervous_system_development	0.316583
antigen_receptor_mediated_signaling_pathway	neuron_apoptotic_process	0.316583
embryonic_morphogenesis	regulation_of_trans_synaptic_signaling	0.316583
other_analgesics_and_antipyretics	positive_regulation_of_immune_response	0.316583
regulation_of_protein_serine_threonine_kinase_activity	protein_phosphorylation	0.316574
cellular_macromolecule_catabolic_process	positive_regulation_of_biosynthetic_process	0.316568
immune_effector_process	positive_regulation_of_gene_expression	0.316568
regulation_of_neurotransmitter_receptor_activity	rna_splicing	0.316547
receptor_internalization	nucleoside_metabolic_process	0.316547
purine_nucleoside_metabolic_process	purine_nucleoside_monophosphate_biosynthetic_process	0.316547
regulation_of_nmda_receptor_activity	ribonucleoside_monophosphate_biosynthetic_process	0.316547
leukocyte_migration	anaphase_promoting_complex_dependent_catabolic_process	0.316547
neuron_differentiation	positive_regulation_of_protein_kinase_activity	0.316547
other_antineoplastic_agents	regulation_of_protein_phosphorylation	0.316527
response_to_wounding	rna_processing	0.316514
dopaminergic_agents	lipid_metabolic_process	0.316514
regulation_of_catabolic_process	ribonucleoside_metabolic_process	0.316514
cellular_carbohydrate_metabolic_process	negative_regulation_of_gene_expression	0.316514
organic_hydroxy_compound_metabolic_process	peptidyl_amino_acid_modification	0.316514
central_nervous_system_development	monocarboxylic_acid_metabolic_process	0.316514
defense_response	monocarboxylic_acid_metabolic_process	0.316514
embryonic_morphogenesis	cellular_protein_catabolic_process	0.316514
myeloid_leukocyte_mediated_immunity	positive_regulation_of_proteolysis	0.316514
hsa.mir.137	regulation_of_protein_serine_threonine_kinase_activity	0.316514
psychostimulants_agents_used_for_adhd_and_nootropics	organic_hydroxy_compound_metabolic_process	0.316514
embryo_development	regulation_of_neuron_projection_development	0.316514
neuron_apoptotic_process	regulation_of_neurogenesis	0.316514
inflammatory_response	regulation_of_nervous_system_development	0.316514
innate_immune_response	axon_development	0.316514
posttranscriptional_regulation_of_gene_expression	protein_phosphorylation	0.316498
peptidyl_lysine_modification	negative_regulation_of_biosynthetic_process	0.316498
regulation_of_immune_system_process	regulation_of_cellular_catabolic_process	0.316498
head_development	behavior	0.316489
central_nervous_system_development	positive_regulation_of_protein_phosphorylation	0.316456
organonitrogen_compound_biosynthetic_process	organic_acid_metabolic_process	0.316456
response_to_topologically_incorrect_protein	dna_metabolic_process	0.316456
regulation_of_response_to_stress	mrna_processing	0.316456
myeloid_leukocyte_mediated_immunity	protein_phosphorylation	0.316456
nucleobase_metabolic_process	rna_splicing	0.316456
regulation_of_cellular_amide_metabolic_process	rna_splicing	0.316456
body_mass_index	lipid_biosynthetic_process	0.316456
cellular_amide_metabolic_process	negative_regulation_of_biosynthetic_process	0.316456
cellular_macromolecule_catabolic_process	positive_regulation_of_phosphorus_metabolic_process	0.316456
protein_modification_by_small_protein_conjugation	posttranscriptional_regulation_of_gene_expression	0.316456
carbohydrate_derivative_biosynthetic_process	carbohydrate_biosynthetic_process	0.316456
antigen_receptor_mediated_signaling_pathway	peptidyl_tyrosine_modification	0.316456
alpha_amino_acid_metabolic_process	anaphase_promoting_complex_dependent_catabolic_process	0.316456
nucleoside_salvage	protein_modification_by_small_protein_conjugation	0.316456
protein_modification_by_small_protein_conjugation_or_removal	regulation_of_cellular_amide_metabolic_process	0.316456
neuroactive_ligand.receptor_interaction	ncrna_processing	0.316456
carbohydrate_derivative_metabolic_process	ncrna_metabolic_process	0.316456
denovo_schizophrenia	amide_biosynthetic_process	0.316456
regulation_of_inflammatory_response	amide_biosynthetic_process	0.316456
adenylate_cyclase_inhibiting_serotonin_receptor_signaling_pathway	regulation_of_protein_serine_threonine_kinase_activity	0.316456
male_gamete_generation	central_nervous_system_development	0.316456
denovo_schizophrenia	behavior	0.316456
immune_effector_process	denovo_schizophrenia	0.316456
gastrulation	regulation_of_immune_system_process	0.316456
small_molecule_metabolic_process	mrna_processing	0.316406
gamete_generation	proteasomal_protein_catabolic_process	0.316406
ribonucleoside_monophosphate_metabolic_process	positive_regulation_of_protein_phosphorylation	0.316384
nucleoside_monophosphate_metabolic_process	carbohydrate_metabolic_process	0.316384
myeloid_leukocyte_mediated_immunity	alcohol_metabolic_process	0.316384
clock.controlled_weak	glycoprotein_metabolic_process	0.316384
immune_system_development	glycoprotein_biosynthetic_process	0.316384
methylation	nucleoside_metabolic_process	0.316384
positive_regulation_of_catabolic_process	ribonucleoside_monophosphate_metabolic_process	0.316384
neuroactive_ligand.receptor_interaction	negative_regulation_of_phosphorus_metabolic_process	0.316384
nucleoside_salvage	carbohydrate_biosynthetic_process	0.316384
modification_dependent_macromolecule_catabolic_process	receptor_internalization	0.316384
regulation_of_nervous_system_development	purine_nucleoside_metabolic_process	0.316384
clock_all	purine_nucleoside_metabolic_process	0.316384
response_to_oxidative_stress	protein_modification_by_small_protein_removal	0.316384
regulation_of_immune_response	glycosyl_compound_metabolic_process	0.316384
response_to_oxidative_stress	regulation_of_postsynapse_organization	0.316384
sexual_reproduction	regulation_of_postsynapse_organization	0.316384
regulation_of_proteolysis	positive_regulation_of_protein_phosphorylation	0.316364
activation_of_immune_response	protein_phosphorylation	0.316364
other_antineoplastic_agents	lipid_metabolic_process	0.316364
positive_regulation_of_transcription_by_rna_polymerase_ii	cellular_macromolecule_catabolic_process	0.316364
axon_development	positive_regulation_of_protein_metabolic_process	0.316364
pre_post_synaptic_genes	regulation_of_trans_synaptic_signaling	0.316364
positive_regulation_of_protein_metabolic_process	protein_phosphorylation	0.316358
organophosphate_biosynthetic_process	small_molecule_biosynthetic_process	0.316354
regulation_of_nervous_system_development	carbohydrate_metabolic_process	0.316327
lymphocyte_activation	dna_repair	0.316327
ribonucleoside_metabolic_process	protein_phosphorylation	0.316327
mrna_metabolic_process	protein_dephosphorylation	0.316327
other_antineoplastic_agents	sulfur_compound_metabolic_process	0.316327
gastrulation	purine_nucleoside_monophosphate_biosynthetic_process	0.316327
multicellular_organism_reproduction	ribonucleoside_monophosphate_biosynthetic_process	0.316327
purine_nucleoside_metabolic_process	energy_derivation_by_oxidation_of_organic_compounds	0.316327
macromolecule_methylation	dephosphorylation	0.316327
defense_response_to_other_organism	small_molecule_metabolic_process	0.316327
sw.gwas.3.4	regulation_of_mrna_metabolic_process	0.316327
neuron_death	behavior	0.316327
fmrp.ascano	dopaminergic_agents	0.316327
axon_development	protein_phosphorylation	0.316294
regulation_of_response_to_stress	cellular_protein_catabolic_process	0.316294
regulation_of_nervous_system_development	negative_regulation_of_transcription_by_rna_polymerase_ii	0.316279
negative_regulation_of_phosphorus_metabolic_process	rna_splicing_via_transesterification_reactions	0.316279
carbohydrate_derivative_metabolic_process	rna_splicing_via_transesterification_reactions	0.316279
myeloid_cell_differentiation	dna_repair	0.316279
regulation_of_response_to_stress	purine_nucleoside_monophosphate_metabolic_process	0.316279
chronotype	purine_nucleoside_monophosphate_biosynthetic_process	0.316279
gastrulation	positive_regulation_of_catabolic_process	0.316279
covalent_chromatin_modification	dephosphorylation	0.316279
pre_post_synaptic_genes	peptide_biosynthetic_process	0.316279
cellular_protein_catabolic_process	macromolecule_methylation	0.316279
clock.controlled_weak	positive_regulation_of_transcription_by_rna_polymerase_ii	0.316279
response_to_topologically_incorrect_protein	protein_modification_by_small_protein_conjugation_or_removal	0.316279
pre_post_synaptic_genes	alpha_amino_acid_metabolic_process	0.316279
response_to_topologically_incorrect_protein	denovo_schizophrenia	0.316279
amide_biosynthetic_process	positive_regulation_of_gene_expression	0.316265
regulation_of_protein_catabolic_process	lipid_metabolic_process	0.316239
regulation_of_proteolysis	phospholipid_metabolic_process	0.316239
central_nervous_system_development	glycerophospholipid_metabolic_process	0.316239
regulation_of_cellular_response_to_stress	rna_splicing	0.316239
positive_regulation_of_nucleobase_containing_compound_metabolic_process	glycoprotein_metabolic_process	0.316239
purine_nucleoside_metabolic_process	ribonucleoside_monophosphate_metabolic_process	0.316239
fmrp.ascano	positive_regulation_of_catabolic_process	0.316239
regulation_of_hemopoiesis	posttranscriptional_regulation_of_gene_expression	0.316239
regulation_of_protein_serine_threonine_kinase_activity	covalent_chromatin_modification	0.316239
organonitrogen_compound_catabolic_process	covalent_chromatin_modification	0.316239
multicellular_organism_reproduction	peptidyl_serine_modification	0.316239
reproduction	regulation_of_dna_binding_transcription_factor_activity	0.316239
regulation_of_myeloid_cell_differentiation	negative_regulation_of_protein_metabolic_process	0.316239
male_gamete_generation	regulation_of_small_molecule_metabolic_process	0.316239
omim_intellectual_disability	purine_containing_compound_metabolic_process	0.316239
regulation_of_immune_response	carbohydrate_derivative_biosynthetic_process	0.316239
neuron_differentiation	positive_regulation_of_neuron_projection_development	0.316239
positive_regulation_of_immune_response	pre.synapse	0.316239
sexual_reproduction	glycerophospholipid_metabolic_process	0.316206
proteasomal_protein_catabolic_process	positive_regulation_of_biosynthetic_process	0.316206
regulation_of_peptidase_activity	posttranscriptional_regulation_of_gene_expression	0.316206
negative_regulation_of_nucleobase_containing_compound_metabolic_process	regulation_of_proteolysis	0.316206
gamete_generation	protein_catabolic_process	0.316206
regulation_of_defense_response	peptide_biosynthetic_process	0.316206
sexual_reproduction	modification_dependent_macromolecule_catabolic_process	0.316206
adenylate_cyclase_inhibiting_serotonin_receptor_signaling_pathway	pyrimidine_nucleoside_metabolic_process	0.316176
proteolysis	dna_repair	0.316176
regulation_of_peptidase_activity	protein_phosphorylation	0.316176
inflammatory_response	proteolysis	0.316176
peptidyl_amino_acid_modification	regulation_of_autophagy	0.316176
neuron_development	positive_regulation_of_protein_kinase_activity	0.316176
gamete_generation	organonitrogen_compound_biosynthetic_process	0.316176
regulation_of_peptidase_activity	negative_regulation_of_protein_metabolic_process	0.316159
developmental_process_involved_in_reproduction	negative_regulation_of_transcription_by_rna_polymerase_ii	0.316151
cellular_lipid_metabolic_process	macromolecule_catabolic_process	0.316151
innate_immune_response	modification_dependent_macromolecule_catabolic_process	0.316151
regulation_of_immune_response	regulation_of_protein_phosphorylation	0.316129
organophosphate_biosynthetic_process	phospholipid_metabolic_process	0.316129
regulation_of_nmda_receptor_activity	purine_nucleoside_monophosphate_biosynthetic_process	0.316129
lipid_modifying_agents_plain	ncrna_metabolic_process	0.316129
developmental_process_involved_in_reproduction	nucleoside_salvage	0.316129
pyrimidine_nucleoside_catabolic_process	dicarboxylic_acid_metabolic_process	0.316129
regulation_of_mrna_metabolic_process	pyrimidine_nucleoside_catabolic_process	0.316129
regulation_of_nmda_receptor_activity	organic_hydroxy_compound_biosynthetic_process	0.316129
gastrulation	neuroactive_ligand.receptor_interaction	0.316129
regulation_of_neuron_projection_development	alcohol_metabolic_process	0.316092
regulation_of_immune_response	pyrimidine_nucleoside_metabolic_process	0.316092
dendrite_development	mrna_processing	0.316092
anorexia_nervosa	protein_phosphorylation	0.316092
circadian_entrainment	cellular_amino_acid_metabolic_process	0.316092
regulation_of_neuron_projection_development	peptidyl_lysine_modification	0.316092
cognition	peptidyl_lysine_modification	0.316092
dopaminergic_agents	anaphase_promoting_complex_dependent_catabolic_process	0.316092
antiinflammatory_and_antirheumatic_products_non.steroids	methylation	0.316092
positive_regulation_of_immune_system_process	dicarboxylic_acid_metabolic_process	0.316092
clock.controlled_weak	regulation_of_mrna_metabolic_process	0.316092
embryonic_morphogenesis	vesicle_mediated_transport_in_synapse	0.316092
leukocyte_migration	synaptic_vesicle	0.316092
lipid_biosynthetic_process	alcohol_metabolic_process	0.316076
synapse_organization	cellular_amino_acid_metabolic_process	0.316062
synaptic_vesicle	peptidyl_lysine_modification	0.316062
dopaminergic_agents	peptidyl_tyrosine_modification	0.316062
psychostimulants_agents_used_for_adhd_and_nootropics	regulation_of_cellular_catabolic_process	0.316062
positive_regulation_of_neuron_projection_development	receptor_metabolic_process	0.316062
omim_intellectual_disability	positive_regulation_of_nucleobase_containing_compound_metabolic_process	0.316062
cellular_response_to_chemical_stress	purine_containing_compound_metabolic_process	0.316062
regulation_of_cellular_response_to_stress	psychostimulants_agents_used_for_adhd_and_nootropics	0.316062
regulation_of_stress_activated_protein_kinase_signaling_cascade	lipid_metabolic_process	0.316038
immune_system_development	sulfur_compound_metabolic_process	0.316038
neurogenesis	rna_splicing	0.316038
embryo_development	positive_regulation_of_catabolic_process	0.316038
positive_regulation_of_gene_expression	regulation_of_autophagy	0.316038
other_analgesics_and_antipyretics	energy_derivation_by_oxidation_of_organic_compounds	0.316038
sw.gwas.3.4	peptidyl_amino_acid_modification	0.316038
pre_post_synaptic_genes	methylation	0.316038
regulation_of_protein_serine_threonine_kinase_activity	monocarboxylic_acid_metabolic_process	0.316038
pre_post_synaptic_genes	ncrna_metabolic_process	0.316038
bp_scz_genetics_all_super	positive_regulation_of_nucleobase_containing_compound_metabolic_process	0.316038
myeloid_cell_differentiation	protein_modification_by_small_protein_removal	0.316038
positive_regulation_of_immune_system_process	cognition	0.316038
neuroactive_ligand.receptor_interaction	neuron_apoptotic_process	0.316038
reproduction	dopaminergic_agents	0.316038
other_analgesics_and_antipyretics	psd_.human_core.	0.316038
response_to_endoplasmic_reticulum_stress	myeloid_leukocyte_mediated_immunity	0.316038
pre.synapse	carbohydrate_metabolic_process	0.316017
central_nervous_system_development	cellular_modified_amino_acid_metabolic_process	0.316017
regulation_of_immune_system_process	cellular_modified_amino_acid_metabolic_process	0.316017
pre.synapse	macromolecule_catabolic_process	0.316017
pre_post_synaptic_genes	posttranscriptional_regulation_of_gene_expression	0.316017
cellular_response_to_dna_damage_stimulus	regulation_of_cellular_amide_metabolic_process	0.316017
neuron_development	glycerolipid_metabolic_process	0.316017
regulation_of_defense_response	carbohydrate_derivative_biosynthetic_process	0.316017
sw.gwas.3.4	regulation_of_trans_synaptic_signaling	0.316017
generation_of_precursor_metabolites_and_energy	carbohydrate_metabolic_process	0.316008
proteasomal_protein_catabolic_process	lipid_metabolic_process	0.316
regulation_of_protein_catabolic_process	phospholipid_metabolic_process	0.316
other_antineoplastic_agents	regulation_of_catabolic_process	0.316
regulation_of_inflammatory_response	small_molecule_metabolic_process	0.316
omim_intellectual_disability	central_nervous_system_development	0.316
regulation_of_small_molecule_metabolic_process	dna_metabolic_process	0.315985
positive_regulation_of_protein_metabolic_process	regulation_of_autophagy	0.315985
peptidyl_tyrosine_modification	peptidyl_serine_modification	0.315985
positive_regulation_of_proteolysis	regulation_of_protein_kinase_activity	0.315985
immune_response_regulating_signaling_pathway	carbohydrate_derivative_metabolic_process	0.315985
dendrite_development	positive_regulation_of_neuron_projection_development	0.315985
scz.ns	neurogenesis	0.315985
regulation_of_nmda_receptor_activity	synaptic_signaling	0.315985
inflammatory_response	antipsychotics	0.315985
cell_morphogenesis_involved_in_neuron_differentiation	positive_regulation_of_protein_phosphorylation	0.315972
wound_healing	positive_regulation_of_protein_phosphorylation	0.315972
defense_response_to_other_organism	organic_acid_metabolic_process	0.315972
small_molecule_metabolic_process	positive_regulation_of_protein_modification_process	0.315972
glycoprotein_metabolic_process	carbohydrate_metabolic_process	0.315961
embryonic_morphogenesis	neurogenesis	0.315961
other_antineoplastic_agents	protein_polyubiquitination	0.315789
alcohol_metabolic_process	regulation_of_protein_phosphorylation	0.315789
rna_processing	regulation_of_protein_phosphorylation	0.315789
pre.synapse	positive_regulation_of_protein_phosphorylation	0.315789
protein_modification_by_small_protein_conjugation_or_removal	carbohydrate_metabolic_process	0.315789
positive_regulation_of_neuron_projection_development	alcohol_metabolic_process	0.315789
sw.gwas.3.4	generation_of_precursor_metabolites_and_energy	0.315789
peptidyl_tyrosine_modification	dna_repair	0.315789
immune_system_development	dna_repair	0.315789
regulation_of_defense_response	rna_processing	0.315789
trna_metabolic_process	mrna_processing	0.315789
positive_regulation_of_biosynthetic_process	protein_dephosphorylation	0.315789
receptor_metabolic_process	protein_dephosphorylation	0.315789
clock.controlled_weak	proteolysis	0.315789
dopaminergic_synapse	proteolysis	0.315789
positive_regulation_of_proteolysis	cellular_modified_amino_acid_metabolic_process	0.315789
omim_intellectual_disability	cellular_modified_amino_acid_metabolic_process	0.315789
response_to_endoplasmic_reticulum_stress	cellular_modified_amino_acid_metabolic_process	0.315789
cellular_response_to_chemical_stress	sulfur_compound_metabolic_process	0.315789
cellular_lipid_metabolic_process	lipid_biosynthetic_process	0.315789
carbohydrate_derivative_biosynthetic_process	lipid_biosynthetic_process	0.315789
positive_regulation_of_gene_expression	glycoprotein_metabolic_process	0.315789
response_to_endoplasmic_reticulum_stress	glycoprotein_metabolic_process	0.315789
behavior	nucleoside_metabolic_process	0.315789
regulation_of_nmda_receptor_activity	nucleoside_monophosphate_metabolic_process	0.315789
neuron_apoptotic_process	ribonucleoside_monophosphate_biosynthetic_process	0.315789
leukocyte_migration	ribonucleoside_monophosphate_biosynthetic_process	0.315789
omim_intellectual_disability	ribonucleoside_monophosphate_metabolic_process	0.315789
regulation_of_neurotransmitter_receptor_activity	negative_regulation_of_biosynthetic_process	0.315789
hsa.mir.137	positive_regulation_of_catabolic_process	0.315789
response_to_oxidative_stress	negative_regulation_of_phosphorus_metabolic_process	0.315789
bp_scz_genetics_all_super	energy_derivation_by_oxidation_of_organic_compounds	0.315789
negative_regulation_of_nucleobase_containing_compound_metabolic_process	carbohydrate_biosynthetic_process	0.315789
regulation_of_defense_response	carbohydrate_biosynthetic_process	0.315789
regulation_of_protein_modification_process	peptidyl_amino_acid_modification	0.315789
regulation_of_cellular_response_to_stress	peptidyl_amino_acid_modification	0.315789
pre.synapse	peptidyl_lysine_modification	0.315789
activation_of_immune_response	peptidyl_lysine_modification	0.315789
positive_regulation_of_immune_response	organophosphate_metabolic_process	0.315789
reproduction	regulation_of_proteolysis	0.315789
positive_regulation_of_protein_kinase_activity	regulation_of_protein_modification_process	0.315789
activation_of_immune_response	receptor_internalization	0.315789
glycerolipid_metabolic_process	protein_modification_by_small_protein_conjugation	0.315789
response_to_endoplasmic_reticulum_stress	peptide_biosynthetic_process	0.315789
carbohydrate_derivative_biosynthetic_process	nucleoside_salvage	0.315789
lipid_modifying_agents_plain	nucleoside_salvage	0.315789
anorexia_nervosa	macromolecule_methylation	0.315789
regulation_of_peptidase_activity	cellular_amide_metabolic_process	0.315789
clock.controlled_weak	modification_dependent_macromolecule_catabolic_process	0.315789
innate_immune_response	dicarboxylic_acid_metabolic_process	0.315789
embryonic_morphogenesis	cellular_carbohydrate_metabolic_process	0.315789
wound_healing	positive_regulation_of_protein_kinase_activity	0.315789
embryonic_morphogenesis	regulation_of_dna_binding_transcription_factor_activity	0.315789
dopaminergic_synapse	nucleobase_containing_small_molecule_metabolic_process	0.315789
axon_development	regulation_of_small_molecule_metabolic_process	0.315789
response_to_topologically_incorrect_protein	protein_modification_by_small_protein_removal	0.315789
pre.synapse	regulation_of_mrna_metabolic_process	0.315789
regulation_of_nervous_system_development	regulation_of_retrograde_protein_transport_er_to_cytosol	0.315789
developmental_process_involved_in_reproduction	body_mass_index	0.315789
adenylate_cyclase_inhibiting_serotonin_receptor_signaling_pathway	lipid_modifying_agents_plain	0.315789
other_analgesics_and_antipyretics	central_nervous_system_development	0.315789
dopaminergic_synapse	behavior	0.315789
psychostimulants_agents_used_for_adhd_and_nootropics	dendrite_development	0.315789
cellular_response_to_dna_damage_stimulus	neuron_differentiation	0.315789
regulation_of_immune_response	head_development	0.315789
multicellular_organism_reproduction	vesicle_mediated_transport_in_synapse	0.315789
regulation_of_stress_activated_protein_kinase_signaling_cascade	regulation_of_postsynapse_organization	0.315789
other_analgesics_and_antipyretics	synaptic_signaling	0.315789
cellular_response_to_dna_damage_stimulus	anorexia_nervosa	0.315789
reproduction	bp_scz_genetics_all_super	0.315789
multicellular_organism_reproduction	dopaminergic_agents	0.315789
regulation_of_inflammatory_response	fmrp.targets	0.315789
gamete_generation	psd_.human_core.	0.315789
other_antineoplastic_agents	immune_response_regulating_signaling_pathway	0.315789
response_to_oxidative_stress	inflammatory_response	0.315789
negative_regulation_of_protein_metabolic_process	regulation_of_proteolysis	0.315682
glycosyl_compound_biosynthetic_process	pyrimidine_nucleoside_metabolic_process	0.315678
neuron_differentiation	positive_regulation_of_protein_metabolic_process	0.315634
carbohydrate_derivative_biosynthetic_process	organic_acid_metabolic_process	0.315615
regulation_of_protein_modification_process	dna_metabolic_process	0.315615
carbohydrate_biosynthetic_process	sulfur_compound_metabolic_process	0.315615
purine_containing_compound_metabolic_process	regulation_of_catabolic_process	0.315615
regulation_of_protein_modification_process	dna_repair	0.315603
cellular_response_to_dna_damage_stimulus	rna_processing	0.315603
organic_cyclic_compound_catabolic_process	cellular_protein_catabolic_process	0.315603
cognition	neuron_differentiation	0.315603
immune_response_regulating_signaling_pathway	positive_regulation_of_protein_phosphorylation	0.315589
regulation_of_myeloid_cell_differentiation	protein_phosphorylation	0.315589
reproduction	glycerophospholipid_metabolic_process	0.315589
positive_regulation_of_protein_kinase_activity	protein_modification_by_small_protein_conjugation	0.315589
regulation_of_mrna_metabolic_process	protein_modification_by_small_protein_conjugation	0.315589
response_to_endoplasmic_reticulum_stress	positive_regulation_of_protein_phosphorylation	0.315574
immune_response_regulating_signaling_pathway	proteolysis	0.315574
clock_all	positive_regulation_of_phosphorus_metabolic_process	0.315574
pre_post_synaptic_genes	negative_regulation_of_gene_expression	0.315574
regulation_of_response_to_stress	methylation	0.315574
small_molecule_biosynthetic_process	dicarboxylic_acid_metabolic_process	0.315574
cellular_response_to_chemical_stress	negative_regulation_of_nucleobase_containing_compound_metabolic_process	0.315574
protein_modification_by_small_protein_removal	negative_regulation_of_protein_metabolic_process	0.315574
scz.ns	cell_morphogenesis_involved_in_neuron_differentiation	0.315574
multicellular_organism_reproduction	immune_effector_process	0.315574
antiinflammatory_and_antirheumatic_products_non.steroids	regulation_of_immune_system_process	0.315574
innate_immune_response	response_to_oxidative_stress	0.315574
lipid_metabolic_process	organic_acid_metabolic_process	0.315556
anorexia_nervosa	cellular_modified_amino_acid_metabolic_process	0.315556
carbohydrate_derivative_biosynthetic_process	positive_regulation_of_catabolic_process	0.315556
dopaminergic_agents	positive_regulation_of_gene_expression	0.315556
antiinflammatory_and_antirheumatic_products_non.steroids	organic_acid_biosynthetic_process	0.315556
denovo_schizophrenia	protein_modification_by_small_protein_conjugation_or_removal	0.315556
synaptic_vesicle	body_mass_index	0.315556
pre.synapse	fmrp.ascano	0.315556
dopaminergic_agents	protein_polyubiquitination	0.315534
glycerophospholipid_metabolic_process	rna_splicing_via_transesterification_reactions	0.315534
nervous_system_process	protein_dephosphorylation	0.315534
regulation_of_stress_activated_protein_kinase_signaling_cascade	glycerophospholipid_metabolic_process	0.315534
regulation_of_cellular_response_to_stress	purine_nucleoside_monophosphate_metabolic_process	0.315534
vesicle_mediated_transport_in_synapse	regulation_of_catabolic_process	0.315534
antigen_receptor_mediated_signaling_pathway	positive_regulation_of_catabolic_process	0.315534
activation_of_immune_response	energy_derivation_by_oxidation_of_organic_compounds	0.315534
nucleobase_containing_small_molecule_metabolic_process	regulation_of_dna_binding_transcription_factor_activity	0.315534
carbohydrate_derivative_metabolic_process	regulation_of_peptidase_activity	0.315534
neuron_apoptotic_process	nucleobase_containing_small_molecule_metabolic_process	0.315534
synaptic_signaling	adenylate_cyclase_inhibiting_serotonin_receptor_signaling_pathway	0.315534
lymphocyte_activation	regulation_of_neurogenesis	0.315534
cellular_response_to_dna_damage_stimulus	synapse_organization	0.315534
psd_.human_core.	dopaminergic_synapse	0.315534
neuron_differentiation	regulation_of_neuron_projection_development	0.315517
anorexia_nervosa	positive_regulation_of_protein_phosphorylation	0.315508
trna_metabolic_process	alcohol_metabolic_process	0.315508
body_mass_index	protein_phosphorylation	0.315508
nucleoside_monophosphate_biosynthetic_process	cellular_modified_amino_acid_metabolic_process	0.315508
regulation_of_response_to_stress	pyrimidine_containing_compound_salvage	0.315508
scz.ns	nucleoside_monophosphate_biosynthetic_process	0.315508
regulation_of_nmda_receptor_activity	regulation_of_autophagy	0.315508
receptor_metabolic_process	carbohydrate_biosynthetic_process	0.315508
purine_nucleoside_metabolic_process	peptidyl_amino_acid_modification	0.315508
regulation_of_cellular_response_to_stress	regulation_of_protein_modification_process	0.315508
neuron_differentiation	purine_nucleoside_metabolic_process	0.315508
regulation_of_cellular_response_to_stress	purine_nucleoside_metabolic_process	0.315508
dopaminergic_agents	alpha_amino_acid_metabolic_process	0.315508
head_development	glycosyl_compound_biosynthetic_process	0.315508
activation_of_immune_response	regulation_of_neuron_projection_development	0.315508
nucleoside_metabolic_process	carbohydrate_metabolic_process	0.315476
monocarboxylic_acid_metabolic_process	carbohydrate_metabolic_process	0.315476
nervous_system_process	nucleoside_monophosphate_biosynthetic_process	0.315476
hsa.mir.137	organic_acid_biosynthetic_process	0.315476
purine_nucleoside_metabolic_process	regulation_of_cellular_amide_metabolic_process	0.315476
regulation_of_nmda_receptor_activity	vesicle_mediated_transport_in_synapse	0.315476
immune_response_regulating_signaling_pathway	regulation_of_nmda_receptor_activity	0.315476
antigen_receptor_mediated_signaling_pathway	neuroactive_ligand.receptor_interaction	0.315476
regulation_of_hemopoiesis	protein_phosphorylation	0.315436
negative_regulation_of_gene_expression	positive_regulation_of_catabolic_process	0.315436
regulation_of_cellular_catabolic_process	peptidyl_amino_acid_modification	0.315436
other_antineoplastic_agents	positive_regulation_of_protein_kinase_activity	0.315436
circadian_entrainment	regulation_of_retrograde_protein_transport_er_to_cytosol	0.315436
response_to_topologically_incorrect_protein	anorexia_nervosa	0.315436
small_molecule_metabolic_process	positive_regulation_of_protein_phosphorylation	0.315412
wound_healing	peptidyl_amino_acid_modification	0.315412
response_to_wounding	immune_response_regulating_signaling_pathway	0.315412
protein_modification_by_small_protein_conjugation_or_removal	protein_catabolic_process	0.315399
positive_regulation_of_catabolic_process	positive_regulation_of_protein_phosphorylation	0.315385
regulation_of_stress_activated_protein_kinase_signaling_cascade	protein_phosphorylation	0.315385
organic_cyclic_compound_catabolic_process	proteolysis	0.315385
head_development	lipid_metabolic_process	0.315385
protein_modification_by_small_protein_conjugation_or_removal	phospholipid_metabolic_process	0.315385
neurogenesis	negative_regulation_of_phosphorus_metabolic_process	0.315385
neuron_differentiation	dephosphorylation	0.315385
developmental_process_involved_in_reproduction	modification_dependent_macromolecule_catabolic_process	0.315385
regulation_of_cellular_response_to_stress	glycerolipid_metabolic_process	0.315385
organic_cyclic_compound_catabolic_process	regulation_of_phosphorus_metabolic_process	0.315385
embryo_development	myeloid_cell_differentiation	0.315385
organic_cyclic_compound_catabolic_process	cellular_amide_metabolic_process	0.315364
regulation_of_response_to_endoplasmic_reticulum_stress	lipid_metabolic_process	0.315353
nucleobase_containing_small_molecule_metabolic_process	protein_modification_by_small_protein_conjugation	0.315353
organic_cyclic_compound_catabolic_process	negative_regulation_of_nucleobase_containing_compound_metabolic_process	0.315353
wound_healing	negative_regulation_of_nucleobase_containing_compound_metabolic_process	0.315353
neuron_apoptotic_process	negative_regulation_of_protein_metabolic_process	0.315353
reproduction	cognition	0.315353
response_to_wounding	head_development	0.315353
cellular_modified_amino_acid_metabolic_process	carbohydrate_metabolic_process	0.315315
innate_immune_response	carbohydrate_metabolic_process	0.315315
carbohydrate_derivative_metabolic_process	mrna_metabolic_process	0.315315
regulation_of_response_to_stress	cellular_macromolecule_catabolic_process	0.315315
regulation_of_immune_response	axon_development	0.315315
cellular_response_to_dna_damage_stimulus	bp_scz_genetics_all_super	0.315315
response_to_oxidative_stress	synaptic_vesicle	0.315315
response_to_endoplasmic_reticulum_stress	response_to_wounding	0.315315
antiinflammatory_and_antirheumatic_products_non.steroids	regulation_of_myeloid_cell_differentiation	0.315315
protein_modification_by_small_protein_conjugation_or_removal	dna_repair	0.315287
cell_morphogenesis_involved_in_neuron_differentiation	negative_regulation_of_transcription_by_rna_polymerase_ii	0.315271
glycosyl_compound_biosynthetic_process	carbohydrate_metabolic_process	0.315271
protein_modification_by_small_protein_conjugation	regulation_of_catabolic_process	0.315271
defense_response	methylation	0.315271
pre.synapse	regulation_of_cellular_amide_metabolic_process	0.315271
nucleobase_containing_small_molecule_metabolic_process	peptide_biosynthetic_process	0.315271
clock.controlled_weak	glycosyl_compound_metabolic_process	0.315271
response_to_oxidative_stress	axon_development	0.315271
myeloid_leukocyte_mediated_immunity	neuron_death	0.315271
regulation_of_stress_activated_protein_kinase_signaling_cascade	innate_immune_response	0.315271
sexual_reproduction	dna_metabolic_process	0.315254
organophosphate_metabolic_process	phospholipid_metabolic_process	0.315234
protein_phosphorylation	rna_processing	0.315217
receptor_internalization	trna_metabolic_process	0.315217
regulation_of_autophagy	macromolecule_catabolic_process	0.315217
regulation_of_catabolic_process	purine_nucleoside_monophosphate_metabolic_process	0.315217
protein_modification_by_small_protein_removal	purine_nucleoside_monophosphate_metabolic_process	0.315217
positive_regulation_of_immune_response	positive_regulation_of_biosynthetic_process	0.315217
positive_regulation_of_neuron_projection_development	energy_derivation_by_oxidation_of_organic_compounds	0.315217
denovo_schizophrenia	peptidyl_serine_modification	0.315217
regulation_of_response_to_endoplasmic_reticulum_stress	protein_catabolic_process	0.315217
antiinflammatory_and_antirheumatic_products_non.steroids	macromolecule_methylation	0.315217
positive_regulation_of_immune_response	modification_dependent_macromolecule_catabolic_process	0.315217
neuron_development	regulation_of_small_molecule_metabolic_process	0.315217
gamete_generation	regulation_of_postsynapse_organization	0.315217
regulation_of_defense_response	positive_regulation_of_catabolic_process	0.315175
leukocyte_mediated_immunity	mrna_metabolic_process	0.315175
organonitrogen_compound_biosynthetic_process	carbohydrate_derivative_biosynthetic_process	0.315169
pyrimidine_nucleoside_catabolic_process	regulation_of_autophagy	0.315152
developmental_process_involved_in_reproduction	receptor_metabolic_process	0.315152
carbohydrate_derivative_metabolic_process	cellular_amide_metabolic_process	0.315152
leukocyte_migration	vesicle_mediated_transport_in_synapse	0.315152
cellular_response_to_dna_damage_stimulus	regulation_of_postsynapse_organization	0.315152
regulation_of_protein_phosphorylation	protein_polyubiquitination	0.315126
regulation_of_inflammatory_response	carbohydrate_metabolic_process	0.315126
regulation_of_autophagy	glycerophospholipid_metabolic_process	0.315126
sexual_reproduction	glycoprotein_metabolic_process	0.315126
positive_regulation_of_protein_kinase_activity	regulation_of_cellular_catabolic_process	0.315126
dendrite_development	regulation_of_protein_modification_process	0.315126
male_gamete_generation	ncrna_metabolic_process	0.315126
regulation_of_neuron_projection_development	negative_regulation_of_protein_metabolic_process	0.315126
body_mass_index	regulation_of_protein_serine_threonine_kinase_activity	0.315126
myeloid_cell_differentiation	carbohydrate_derivative_metabolic_process	0.315126
other_antineoplastic_agents	positive_regulation_of_neuron_projection_development	0.315126
immune_effector_process	scz.ns	0.315126
small_molecule_metabolic_process	peptide_metabolic_process	0.315113
synapse_organization	neuron_development	0.315104
embryo_development	alcohol_metabolic_process	0.315068
regulation_of_trans_synaptic_signaling	dna_metabolic_process	0.315068
negative_regulation_of_gene_expression	trna_metabolic_process	0.315068
carbohydrate_derivative_metabolic_process	lipid_metabolic_process	0.315068
positive_regulation_of_biosynthetic_process	nucleoside_monophosphate_biosynthetic_process	0.315068
response_to_wounding	positive_regulation_of_catabolic_process	0.315068
peptide_biosynthetic_process	covalent_chromatin_modification	0.315068
regulation_of_mrna_metabolic_process	peptidyl_amino_acid_modification	0.315068
regulation_of_phosphorus_metabolic_process	peptidyl_serine_modification	0.315068
synaptic_vesicle	regulation_of_protein_modification_process	0.315068
anorexia_nervosa	receptor_internalization	0.315068
fmrp.ascano	regulation_of_protein_catabolic_process	0.315068
positive_regulation_of_nucleobase_containing_compound_metabolic_process	nucleoside_salvage	0.315068
response_to_wounding	cellular_protein_catabolic_process	0.315068
fmrp.targets	regulation_of_protein_kinase_activity	0.315068
embryonic_morphogenesis	organic_hydroxy_compound_biosynthetic_process	0.315068
regulation_of_immune_system_process	glycosyl_compound_biosynthetic_process	0.315068
synapse_organization	central_nervous_system_development	0.315029
gamete_generation	protein_phosphorylation	0.315018
sexual_reproduction	protein_phosphorylation	0.315018
carbohydrate_biosynthetic_process	glycoprotein_biosynthetic_process	0.315018
regulation_of_phosphorus_metabolic_process	regulation_of_autophagy	0.315018
other_antineoplastic_agents	negative_regulation_of_gene_expression	0.315018
modification_dependent_macromolecule_catabolic_process	organophosphate_metabolic_process	0.315018
positive_regulation_of_nucleobase_containing_compound_metabolic_process	protein_modification_by_small_protein_conjugation	0.315018
cellular_response_to_dna_damage_stimulus	small_molecule_metabolic_process	0.315018
neuron_differentiation	regulation_of_protein_serine_threonine_kinase_activity	0.315018
other_antineoplastic_agents	central_nervous_system_development	0.315018
glycoprotein_metabolic_process	positive_regulation_of_protein_phosphorylation	0.315
other_analgesics_and_antipyretics	dna_metabolic_process	0.315
regulation_of_immune_response	trna_metabolic_process	0.315
purine_nucleoside_metabolic_process	sulfur_compound_metabolic_process	0.315
glycosyl_compound_metabolic_process	energy_derivation_by_oxidation_of_organic_compounds	0.315
multicellular_organism_reproduction	energy_derivation_by_oxidation_of_organic_compounds	0.315
regulation_of_neurogenesis	small_molecule_metabolic_process	0.315
neuroactive_ligand.receptor_interaction	small_molecule_biosynthetic_process	0.315
vesicle_mediated_transport_in_synapse	regulation_of_phosphorus_metabolic_process	0.315
embryonic_morphogenesis	nucleobase_containing_small_molecule_metabolic_process	0.315
immune_effector_process	glycosyl_compound_metabolic_process	0.315
clock_all	neuron_death	0.315
regulation_of_neurogenesis	neuron_development	0.314978
macromolecule_methylation	negative_regulation_of_transcription_by_rna_polymerase_ii	0.314961
sexual_reproduction	rna_processing	0.314961
pyrimidine_nucleoside_catabolic_process	pyrimidine_containing_compound_salvage	0.314961
regulation_of_response_to_endoplasmic_reticulum_stress	cellular_lipid_metabolic_process	0.314961
sexual_reproduction	cellular_protein_catabolic_process	0.314961
defense_response_to_other_organism	proteolysis	0.314935
antigen_receptor_mediated_signaling_pathway	trna_metabolic_process	0.314917
positive_regulation_of_neuron_projection_development	cellular_modified_amino_acid_metabolic_process	0.314917
cellular_response_to_chemical_stress	glycerophospholipid_metabolic_process	0.314917
regulation_of_autophagy	pyrimidine_containing_compound_salvage	0.314917
regulation_of_neurogenesis	glycoprotein_metabolic_process	0.314917
antiinflammatory_and_antirheumatic_products_non.steroids	ribonucleoside_monophosphate_metabolic_process	0.314917
negative_regulation_of_protein_metabolic_process	organic_acid_biosynthetic_process	0.314917
denovo_schizophrenia	anaphase_promoting_complex_dependent_catabolic_process	0.314917
anorexia_nervosa	regulation_of_protein_catabolic_process	0.314917
clock.controlled_weak	purine_nucleoside_metabolic_process	0.314917
cellular_response_to_chemical_stress	dicarboxylic_acid_metabolic_process	0.314917
adenylate_cyclase_inhibiting_serotonin_receptor_signaling_pathway	positive_regulation_of_proteolysis	0.314917
chronotype	carbohydrate_derivative_biosynthetic_process	0.314917
vesicle_mediated_transport_in_synapse	neuron_death	0.314917
wound_healing	regulation_of_postsynapse_organization	0.314917
immune_response_regulating_signaling_pathway	bp_scz_genetics_all_super	0.314917
regulation_of_response_to_stress	immune_response_regulating_signaling_pathway	0.314917
amide_biosynthetic_process	peptide_metabolic_process	0.314904
rna_processing	negative_regulation_of_transcription_by_rna_polymerase_ii	0.314894
lipid_biosynthetic_process	dna_metabolic_process	0.314894
methylation	proteolysis	0.314894
ncrna_metabolic_process	proteolysis	0.314894
posttranscriptional_regulation_of_gene_expression	lipid_metabolic_process	0.314894
male_gamete_generation	lipid_metabolic_process	0.314894
protein_modification_by_small_protein_conjugation	macromolecule_catabolic_process	0.314894
embryonic_morphogenesis	macromolecule_catabolic_process	0.314894
myeloid_leukocyte_mediated_immunity	negative_regulation_of_phosphorus_metabolic_process	0.314894
neuron_apoptotic_process	positive_regulation_of_gene_expression	0.314894
multicellular_organism_reproduction	methylation	0.314894
regulation_of_response_to_endoplasmic_reticulum_stress	purine_nucleoside_metabolic_process	0.314894
inflammatory_response	cellular_protein_catabolic_process	0.314894
carbohydrate_derivative_metabolic_process	positive_regulation_of_proteolysis	0.314894
response_to_endoplasmic_reticulum_stress	positive_regulation_of_nucleobase_containing_compound_metabolic_process	0.314894
regulation_of_peptidase_activity	glycerolipid_metabolic_process	0.314894
head_development	glycerolipid_metabolic_process	0.314894
scz.ns	positive_regulation_of_protein_metabolic_process	0.314894
other_analgesics_and_antipyretics	neuron_development	0.314894
developmental_process_involved_in_reproduction	anorexia_nervosa	0.314894
activation_of_immune_response	pre_post_synaptic_genes	0.314894
leukocyte_mediated_immunity	psd_.human_core.	0.314894
covalent_chromatin_modification	negative_regulation_of_transcription_by_rna_polymerase_ii	0.314879
neurogenesis	proteolysis	0.314879
positive_regulation_of_phosphorus_metabolic_process	lipid_metabolic_process	0.314879
regulation_of_immune_system_process	myeloid_leukocyte_mediated_immunity	0.314879
gamete_generation	regulation_of_immune_response	0.314879
organic_hydroxy_compound_metabolic_process	cellular_lipid_metabolic_process	0.314861
receptor_metabolic_process	rna_splicing_via_transesterification_reactions	0.314815
posttranscriptional_regulation_of_gene_expression	positive_regulation_of_protein_phosphorylation	0.314815
response_to_oxidative_stress	positive_regulation_of_protein_phosphorylation	0.314815
dendrite_development	alcohol_metabolic_process	0.314815
glycosyl_compound_metabolic_process	dna_repair	0.314815
developmental_process_involved_in_reproduction	mrna_processing	0.314815
mitochondrion_.core.	cellular_modified_amino_acid_metabolic_process	0.314815
carbohydrate_derivative_biosynthetic_process	sulfur_compound_metabolic_process	0.314815
glycosyl_compound_metabolic_process	pyrimidine_containing_compound_salvage	0.314815
behavior	macromolecule_catabolic_process	0.314815
dopaminergic_synapse	purine_nucleoside_monophosphate_biosynthetic_process	0.314815
regulation_of_dna_binding_transcription_factor_activity	positive_regulation_of_phosphorus_metabolic_process	0.314815
amide_biosynthetic_process	organic_acid_biosynthetic_process	0.314815
axon_development	organic_acid_biosynthetic_process	0.314815
bp_scz_genetics_all_super	organic_acid_biosynthetic_process	0.314815
small_molecule_biosynthetic_process	covalent_chromatin_modification	0.314815
cellular_lipid_metabolic_process	methylation	0.314815
regulation_of_phosphorus_metabolic_process	regulation_of_cellular_amide_metabolic_process	0.314815
scz.ns	regulation_of_protein_catabolic_process	0.314815
fmrp.targets	nucleoside_salvage	0.314815
id.ns	cellular_amide_metabolic_process	0.314815
anorexia_nervosa	regulation_of_peptidase_activity	0.314815
synaptic_vesicle	regulation_of_small_molecule_metabolic_process	0.314815
regulation_of_myeloid_cell_differentiation	purine_containing_compound_metabolic_process	0.314815
antigen_receptor_mediated_signaling_pathway	alpha_amino_acid_metabolic_process	0.314815
regulation_of_defense_response	organic_hydroxy_compound_metabolic_process	0.314815
cellular_response_to_chemical_stress	regulation_of_postsynapse_organization	0.314815
chronotype	bp_scz_genetics_all_super	0.314815
scz.ns	chronotype	0.314815
gastrulation	cellular_response_to_chemical_stress	0.314815
organic_hydroxy_compound_metabolic_process	small_molecule_metabolic_process	0.314775
nucleoside_salvage	ribonucleoside_metabolic_process	0.314763
protein_modification_by_small_protein_conjugation_or_removal	peptide_metabolic_process	0.314754
regulation_of_cellular_response_to_stress	regulation_of_catabolic_process	0.314754
positive_regulation_of_protein_metabolic_process	positive_regulation_of_protein_kinase_activity	0.314754
synaptic_signaling	regulation_of_postsynapse_organization	0.314754
central_nervous_system_development	peptidyl_amino_acid_modification	0.314741
nervous_system_process	regulation_of_cellular_catabolic_process	0.314741
organic_cyclic_compound_catabolic_process	carbohydrate_derivative_biosynthetic_process	0.314741
circadian_entrainment	regulation_of_trans_synaptic_signaling	0.314741
neuron_development	neurogenesis	0.314737
nucleoside_metabolic_process	mrna_processing	0.314721
omim_intellectual_disability	peptide_metabolic_process	0.314721
lipid_modifying_agents_plain	glycerophospholipid_metabolic_process	0.314721
positive_regulation_of_neuron_projection_development	macromolecule_catabolic_process	0.314721
covalent_chromatin_modification	glycoprotein_biosynthetic_process	0.314721
circadian_entrainment	positive_regulation_of_protein_modification_process	0.314721
small_molecule_biosynthetic_process	ncrna_metabolic_process	0.314721
clock.controlled_weak	glycosyl_compound_biosynthetic_process	0.314721
modification_dependent_macromolecule_catabolic_process	protein_catabolic_process	0.314715
nervous_system_process	central_nervous_system_development	0.314706
small_molecule_biosynthetic_process	nucleoside_metabolic_process	0.314685
axon_development	positive_regulation_of_protein_modification_process	0.314685
dicarboxylic_acid_metabolic_process	receptor_internalization	0.314685
antigen_receptor_mediated_signaling_pathway	antipsychotics	0.314685
defense_response_to_other_organism	id.ns	0.314685
central_nervous_system_development	alcohol_metabolic_process	0.314655
omim_intellectual_disability	positive_regulation_of_phosphorus_metabolic_process	0.314655
regulation_of_dna_binding_transcription_factor_activity	mrna_metabolic_process	0.314655
purine_containing_compound_metabolic_process	regulation_of_protein_catabolic_process	0.314655
nucleobase_containing_small_molecule_metabolic_process	nucleoside_salvage	0.314655
other_analgesics_and_antipyretics	cellular_protein_catabolic_process	0.314655
wound_healing	cellular_carbohydrate_metabolic_process	0.314655
embryo_development	purine_containing_compound_metabolic_process	0.314655
response_to_endoplasmic_reticulum_stress	mitochondrion_.core.	0.314655
lipid_metabolic_process	carbohydrate_metabolic_process	0.314642
positive_regulation_of_transcription_by_rna_polymerase_ii	positive_regulation_of_gene_expression	0.314642
embryo_development	neurogenesis	0.314642
axon_development	negative_regulation_of_transcription_by_rna_polymerase_ii	0.314607
pyrimidine_containing_compound_salvage	regulation_of_protein_phosphorylation	0.314607
anaphase_promoting_complex_dependent_catabolic_process	regulation_of_protein_phosphorylation	0.314607
negative_regulation_of_phosphorus_metabolic_process	generation_of_precursor_metabolites_and_energy	0.314607
sw.gwas.3.4	dna_repair	0.314607
peptide_biosynthetic_process	mrna_processing	0.314607
monocarboxylic_acid_metabolic_process	trna_metabolic_process	0.314607
myeloid_cell_differentiation	macromolecule_catabolic_process	0.314607
dendrite_development	glycoprotein_metabolic_process	0.314607
regulation_of_dna_binding_transcription_factor_activity	nucleoside_monophosphate_metabolic_process	0.314607
neurogenesis	ribonucleoside_monophosphate_biosynthetic_process	0.314607
regulation_of_postsynapse_organization	covalent_chromatin_modification	0.314607
anorexia_nervosa	methylation	0.314607
purine_nucleoside_metabolic_process	monocarboxylic_acid_metabolic_process	0.314607
leukocyte_migration	purine_nucleoside_metabolic_process	0.314607
response_to_topologically_incorrect_protein	cellular_carbohydrate_metabolic_process	0.314607
gastrulation	regulation_of_protein_kinase_activity	0.314607
regulation_of_neurotransmitter_receptor_activity	negative_regulation_of_protein_metabolic_process	0.314607
sw.gwas.3.4	regulation_of_protein_serine_threonine_kinase_activity	0.314607
regulation_of_postsynapse_organization	carbohydrate_derivative_metabolic_process	0.314607
regulation_of_cellular_response_to_stress	body_mass_index	0.314607
neuron_apoptotic_process	neurogenesis	0.314607
regulation_of_trans_synaptic_signaling	vesicle_mediated_transport_in_synapse	0.314607
regulation_of_autophagy	regulation_of_catabolic_process	0.31457
axon_development	regulation_of_neurogenesis	0.314563
omim_intellectual_disability	positive_regulation_of_protein_phosphorylation	0.314554
regulation_of_autophagy	alcohol_metabolic_process	0.314554
synaptic_vesicle	generation_of_precursor_metabolites_and_energy	0.314554
pre.synapse	protein_phosphorylation	0.314554
regulation_of_inflammatory_response	mrna_metabolic_process	0.314554
organophosphate_biosynthetic_process	regulation_of_proteolysis	0.314554
regulation_of_retrograde_protein_transport_er_to_cytosol	regulation_of_proteolysis	0.314554
neuroactive_ligand.receptor_interaction	regulation_of_proteolysis	0.314554
response_to_topologically_incorrect_protein	nucleobase_containing_small_molecule_metabolic_process	0.314554
regulation_of_neurogenesis	organophosphate_biosynthetic_process	0.314554
other_antineoplastic_agents	clock.controlled_weak	0.314554
antiinflammatory_and_antirheumatic_products_non.steroids	fmrp.ascano	0.314554
developmental_process_involved_in_reproduction	psd_.human_core.	0.314554
embryo_development	immune_response_regulating_signaling_pathway	0.314554
defense_response	cellular_modified_amino_acid_metabolic_process	0.314516
multicellular_organism_reproduction	cellular_modified_amino_acid_metabolic_process	0.314516
multicellular_organism_reproduction	proteasomal_protein_catabolic_process	0.314516
male_gamete_generation	protein_modification_by_small_protein_conjugation	0.314516
positive_regulation_of_immune_response	protein_modification_by_small_protein_removal	0.314516
multicellular_organism_reproduction	organic_hydroxy_compound_metabolic_process	0.314516
other_antineoplastic_agents	dendrite_development	0.314516
regulation_of_myeloid_cell_differentiation	inflammatory_response	0.314516
response_to_wounding	negative_regulation_of_protein_metabolic_process	0.314488
sexual_reproduction	regulation_of_response_to_stress	0.314488
regulation_of_catabolic_process	carbohydrate_metabolic_process	0.314465
modification_dependent_macromolecule_catabolic_process	pyrimidine_containing_compound_salvage	0.314465
regulation_of_postsynapse_organization	methylation	0.314465
psychostimulants_agents_used_for_adhd_and_nootropics	peptide_biosynthetic_process	0.314465
immune_system_development	dicarboxylic_acid_metabolic_process	0.314465
glutamatergic_synapse	protein_modification_by_small_protein_conjugation_or_removal	0.314465
immune_system_development	id.ns	0.314465
dicarboxylic_acid_metabolic_process	generation_of_precursor_metabolites_and_energy	0.314433
antiinflammatory_and_antirheumatic_products_non.steroids	nucleoside_monophosphate_biosynthetic_process	0.314433
glycosyl_compound_metabolic_process	regulation_of_catabolic_process	0.314433
body_mass_index	positive_regulation_of_catabolic_process	0.314433
regulation_of_neurogenesis	carbohydrate_biosynthetic_process	0.314433
response_to_topologically_incorrect_protein	peptidyl_tyrosine_modification	0.314433
regulation_of_nmda_receptor_activity	positive_regulation_of_protein_modification_process	0.314433
regulation_of_small_molecule_metabolic_process	ncrna_metabolic_process	0.314433
gamete_generation	regulation_of_dna_binding_transcription_factor_activity	0.314433
cellular_response_to_chemical_stress	body_mass_index	0.314433
hsa.mir.137	synaptic_signaling	0.314433
peptidyl_serine_modification	dna_metabolic_process	0.31441
neurogenesis	dna_metabolic_process	0.31441
cellular_carbohydrate_metabolic_process	protein_phosphorylation	0.31441
dephosphorylation	proteolysis	0.31441
organic_hydroxy_compound_biosynthetic_process	peptide_metabolic_process	0.31441
cellular_carbohydrate_metabolic_process	glycoprotein_biosynthetic_process	0.31441
antipsychotics	positive_regulation_of_phosphorus_metabolic_process	0.31441
reproduction	peptidyl_tyrosine_modification	0.31441
male_gamete_generation	regulation_of_proteolysis	0.31441
cell_morphogenesis_involved_in_neuron_differentiation	protein_modification_by_small_protein_conjugation	0.31441
modification_dependent_macromolecule_catabolic_process	macromolecule_methylation	0.31441
nervous_system_process	regulation_of_peptidase_activity	0.31441
regulation_of_immune_response	regulation_of_neurogenesis	0.31441
pre_post_synaptic_genes	cognition	0.31441
regulation_of_stress_activated_protein_kinase_signaling_cascade	defense_response	0.31441
regulation_of_cellular_response_to_stress	negative_regulation_of_transcription_by_rna_polymerase_ii	0.314394
small_molecule_biosynthetic_process	dna_metabolic_process	0.314394
positive_regulation_of_immune_system_process	dna_metabolic_process	0.314394
regulation_of_cellular_amide_metabolic_process	protein_phosphorylation	0.314394
carbohydrate_derivative_biosynthetic_process	purine_nucleoside_monophosphate_metabolic_process	0.314394
small_molecule_biosynthetic_process	positive_regulation_of_biosynthetic_process	0.314394
organophosphate_metabolic_process	negative_regulation_of_gene_expression	0.314394
regulation_of_dna_binding_transcription_factor_activity	positive_regulation_of_protein_kinase_activity	0.314381
regulation_of_hemopoiesis	immune_response_regulating_signaling_pathway	0.314381
small_molecule_biosynthetic_process	organic_acid_metabolic_process	0.314342
activation_of_immune_response	regulation_of_protein_phosphorylation	0.314286
mrna_processing	organic_acid_metabolic_process	0.314286
macromolecule_catabolic_process	generation_of_precursor_metabolites_and_energy	0.314286
positive_regulation_of_protein_metabolic_process	generation_of_precursor_metabolites_and_energy	0.314286
rna_splicing	protein_phosphorylation	0.314286
positive_regulation_of_transcription_by_rna_polymerase_ii	phospholipid_metabolic_process	0.314286
positive_regulation_of_protein_kinase_activity	glycerophospholipid_metabolic_process	0.314286
positive_regulation_of_nucleobase_containing_compound_metabolic_process	glycerophospholipid_metabolic_process	0.314286
organic_hydroxy_compound_metabolic_process	pyrimidine_containing_compound_salvage	0.314286
regulation_of_neurogenesis	glycoprotein_biosynthetic_process	0.314286
inflammatory_response	nucleoside_metabolic_process	0.314286
regulation_of_myeloid_cell_differentiation	ribonucleoside_metabolic_process	0.314286
regulation_of_autophagy	purine_nucleoside_monophosphate_biosynthetic_process	0.314286
organonitrogen_compound_biosynthetic_process	ribonucleoside_monophosphate_biosynthetic_process	0.314286
cellular_carbohydrate_metabolic_process	positive_regulation_of_catabolic_process	0.314286
regulation_of_postsynapse_organization	regulation_of_autophagy	0.314286
positive_regulation_of_gene_expression	posttranscriptional_regulation_of_gene_expression	0.314286
receptor_metabolic_process	posttranscriptional_regulation_of_gene_expression	0.314286
regulation_of_stress_activated_protein_kinase_signaling_cascade	positive_regulation_of_gene_expression	0.314286
male_gamete_generation	organic_acid_biosynthetic_process	0.314286
glutamatergic_synapse	mrna_metabolic_process	0.314286
synaptic_vesicle	covalent_chromatin_modification	0.314286
immune_effector_process	peptidyl_amino_acid_modification	0.314286
protein_modification_by_small_protein_conjugation	peptidyl_lysine_modification	0.314286
inflammatory_response	purine_nucleoside_metabolic_process	0.314286
positive_regulation_of_transcription_by_rna_polymerase_ii	peptide_biosynthetic_process	0.314286
inflammatory_response	amide_biosynthetic_process	0.314286
regulation_of_immune_response	cellular_carbohydrate_metabolic_process	0.314286
glycerolipid_metabolic_process	positive_regulation_of_proteolysis	0.314286
synaptic_vesicle	negative_regulation_of_nucleobase_containing_compound_metabolic_process	0.314286
innate_immune_response	positive_regulation_of_nucleobase_containing_compound_metabolic_process	0.314286
denovo_schizophrenia	glycerolipid_metabolic_process	0.314286
myeloid_cell_differentiation	positive_regulation_of_protein_metabolic_process	0.314286
regulation_of_nervous_system_development	regulation_of_peptidase_activity	0.314286
regulation_of_immune_system_process	carbohydrate_derivative_metabolic_process	0.314286
anorexia_nervosa	carbohydrate_derivative_biosynthetic_process	0.314286
wound_healing	carbohydrate_derivative_biosynthetic_process	0.314286
regulation_of_postsynapse_organization	organic_cyclic_compound_catabolic_process	0.314286
developmental_process_involved_in_reproduction	organonitrogen_compound_biosynthetic_process	0.314286
male_gamete_generation	alpha_amino_acid_metabolic_process	0.314286
dendrite_development	organic_hydroxy_compound_biosynthetic_process	0.314286
mitochondrion_.core.	body_mass_index	0.314286
embryo_development	body_mass_index	0.314286
clock.controlled_weak	lipid_modifying_agents_plain	0.314286
anorexia_nervosa	regulation_of_trans_synaptic_signaling	0.314286
multicellular_organism_reproduction	regulation_of_nmda_receptor_activity	0.314286
developmental_process_involved_in_reproduction	sw.gwas.3.4	0.314286
defense_response_to_other_organism	protein_phosphorylation	0.314199
body_mass_index	pyrimidine_nucleoside_metabolic_process	0.314189
neuron_development	regulation_of_protein_kinase_activity	0.314189
negative_regulation_of_biosynthetic_process	negative_regulation_of_transcription_by_rna_polymerase_ii	0.314181
multicellular_organism_reproduction	lipid_metabolic_process	0.314176
neuron_apoptotic_process	protein_modification_by_small_protein_conjugation_or_removal	0.314176
psd_.human_core.	organonitrogen_compound_biosynthetic_process	0.314176
regulation_of_inflammatory_response	organic_acid_metabolic_process	0.314159
regulation_of_peptidase_activity	dna_metabolic_process	0.314159
organic_hydroxy_compound_metabolic_process	dna_metabolic_process	0.314159
regulation_of_protein_serine_threonine_kinase_activity	protein_dephosphorylation	0.314159
developmental_process_involved_in_reproduction	cellular_amino_acid_metabolic_process	0.314159
antiinflammatory_and_antirheumatic_products_non.steroids	rna_splicing	0.314159
methylation	regulation_of_catabolic_process	0.314159
glycerolipid_metabolic_process	proteasomal_protein_catabolic_process	0.314159
mitochondrion_.core.	regulation_of_proteolysis	0.314159
negative_regulation_of_nucleobase_containing_compound_metabolic_process	monocarboxylic_acid_metabolic_process	0.314159
regulation_of_nervous_system_development	small_molecule_biosynthetic_process	0.314159
regulation_of_hemopoiesis	small_molecule_biosynthetic_process	0.314159
male_gamete_generation	regulation_of_peptidase_activity	0.314159
synapse_organization	organonitrogen_compound_biosynthetic_process	0.314159
wound_healing	central_nervous_system_development	0.314159
regulation_of_neuron_projection_development	rna_splicing_via_transesterification_reactions	0.314136
nucleoside_monophosphate_metabolic_process	rna_processing	0.314136
receptor_internalization	glycerophospholipid_metabolic_process	0.314136
covalent_chromatin_modification	sulfur_compound_metabolic_process	0.314136
regulation_of_catabolic_process	glycoprotein_biosynthetic_process	0.314136
positive_regulation_of_proteolysis	nucleoside_metabolic_process	0.314136
negative_regulation_of_protein_metabolic_process	purine_nucleoside_monophosphate_biosynthetic_process	0.314136
positive_regulation_of_neuron_projection_development	dephosphorylation	0.314136
nucleobase_containing_small_molecule_metabolic_process	methylation	0.314136
psychostimulants_agents_used_for_adhd_and_nootropics	cellular_protein_catabolic_process	0.314136
regulation_of_nervous_system_development	nucleobase_containing_small_molecule_metabolic_process	0.314136
leukocyte_migration	organic_cyclic_compound_catabolic_process	0.314136
denovo_schizophrenia	alpha_amino_acid_metabolic_process	0.314136
hsa.mir.137	head_development	0.314136
male_gamete_generation	dopaminergic_agents	0.314136
cellular_response_to_chemical_stress	psychostimulants_agents_used_for_adhd_and_nootropics	0.314136
other_analgesics_and_antipyretics	regulation_of_myeloid_cell_differentiation	0.314136
positive_regulation_of_protein_metabolic_process	protein_modification_by_small_protein_conjugation	0.314121
positive_regulation_of_catabolic_process	peptide_metabolic_process	0.314103
methylation	ribonucleoside_metabolic_process	0.314103
regulation_of_trans_synaptic_signaling	purine_nucleoside_monophosphate_metabolic_process	0.314103
chronotype	receptor_metabolic_process	0.314103
positive_regulation_of_nucleobase_containing_compound_metabolic_process	cellular_macromolecule_catabolic_process	0.314103
regulation_of_postsynapse_organization	pyrimidine_nucleoside_catabolic_process	0.314103
proteasomal_protein_catabolic_process	peptide_metabolic_process	0.314079
organophosphate_biosynthetic_process	organic_acid_biosynthetic_process	0.314079
regulation_of_small_molecule_metabolic_process	regulation_of_catabolic_process	0.31407
positive_regulation_of_immune_response	carbohydrate_metabolic_process	0.31405
positive_regulation_of_protein_modification_process	rna_processing	0.31405
organic_cyclic_compound_catabolic_process	peptide_metabolic_process	0.31405
embryo_development	regulation_of_catabolic_process	0.31405
carbohydrate_derivative_metabolic_process	positive_regulation_of_phosphorus_metabolic_process	0.31405
organonitrogen_compound_biosynthetic_process	methylation	0.31405
regulation_of_protein_kinase_activity	cellular_protein_catabolic_process	0.31405
denovo_schizophrenia	carbohydrate_derivative_biosynthetic_process	0.31405
immune_effector_process	neuron_death	0.31405
antiinflammatory_and_antirheumatic_products_non.steroids	myeloid_leukocyte_mediated_immunity	0.31405
cellular_response_to_dna_damage_stimulus	immune_response_regulating_signaling_pathway	0.31405
nucleoside_metabolic_process	rna_splicing_via_transesterification_reactions	0.31401
negative_regulation_of_nucleobase_containing_compound_metabolic_process	protein_dephosphorylation	0.31401
carbohydrate_biosynthetic_process	rna_splicing	0.31401
neuron_death	rna_splicing	0.31401
peptide_biosynthetic_process	nucleoside_monophosphate_biosynthetic_process	0.31401
glycerolipid_metabolic_process	ribonucleoside_monophosphate_biosynthetic_process	0.31401
clock_all	ribonucleoside_monophosphate_metabolic_process	0.31401
scz.ns	negative_regulation_of_phosphorus_metabolic_process	0.31401
response_to_wounding	peptidyl_lysine_modification	0.31401
myeloid_cell_differentiation	methylation	0.31401
immune_system_development	receptor_metabolic_process	0.31401
pre.synapse	amide_biosynthetic_process	0.31401
regulation_of_neurogenesis	modification_dependent_macromolecule_catabolic_process	0.31401
other_analgesics_and_antipyretics	leukocyte_migration	0.31401
macromolecule_catabolic_process	lipid_metabolic_process	0.313993
cellular_amide_metabolic_process	organic_acid_biosynthetic_process	0.313993
defense_response	negative_regulation_of_nucleobase_containing_compound_metabolic_process	0.313993
central_nervous_system_development	regulation_of_protein_serine_threonine_kinase_activity	0.313993
receptor_metabolic_process	carbohydrate_metabolic_process	0.313953
rna_splicing	organic_acid_metabolic_process	0.313953
regulation_of_protein_modification_process	pyrimidine_containing_compound_salvage	0.313953
regulation_of_peptidase_activity	glycoprotein_metabolic_process	0.313953
organic_hydroxy_compound_metabolic_process	ribonucleoside_metabolic_process	0.313953
regulation_of_protein_modification_process	purine_nucleoside_monophosphate_metabolic_process	0.313953
clock.controlled_weak	purine_nucleoside_monophosphate_metabolic_process	0.313953
positive_regulation_of_neuron_projection_development	regulation_of_autophagy	0.313953
fmrp.targets	positive_regulation_of_phosphorus_metabolic_process	0.313953
head_development	carbohydrate_biosynthetic_process	0.313953
id.ns	carbohydrate_biosynthetic_process	0.313953
hsa.mir.137	ncrna_processing	0.313953
embryonic_morphogenesis	dicarboxylic_acid_metabolic_process	0.313953
regulation_of_dna_binding_transcription_factor_activity	cellular_macromolecule_catabolic_process	0.313953
neuron_apoptotic_process	pyrimidine_nucleoside_catabolic_process	0.313953
organonitrogen_compound_catabolic_process	regulation_of_dna_binding_transcription_factor_activity	0.313953
anorexia_nervosa	synapse_organization	0.313953
response_to_oxidative_stress	regulation_of_nmda_receptor_activity	0.313953
cellular_response_to_dna_damage_stimulus	activation_of_immune_response	0.313953
response_to_wounding	cellular_response_to_dna_damage_stimulus	0.313953
protein_modification_by_small_protein_conjugation	peptidyl_amino_acid_modification	0.313916
psd_.human_core.	rna_splicing_via_transesterification_reactions	0.313901
regulation_of_dna_binding_transcription_factor_activity	rna_processing	0.313901
receptor_internalization	protein_phosphorylation	0.313901
methylation	protein_catabolic_process	0.313901
negative_regulation_of_protein_metabolic_process	receptor_metabolic_process	0.313901
other_analgesics_and_antipyretics	positive_regulation_of_protein_kinase_activity	0.313901
other_antineoplastic_agents	organic_hydroxy_compound_metabolic_process	0.313901
immune_system_development	cognition	0.313901
adenylate_cyclase_inhibiting_serotonin_receptor_signaling_pathway	nucleoside_metabolic_process	0.313869
regulation_of_myeloid_cell_differentiation	dicarboxylic_acid_metabolic_process	0.313869
head_development	pyrimidine_nucleoside_catabolic_process	0.313869
head_development	cognition	0.313846
sulfur_compound_metabolic_process	regulation_of_protein_phosphorylation	0.31383
peptidyl_serine_modification	regulation_of_protein_phosphorylation	0.31383
nucleoside_monophosphate_metabolic_process	peptide_metabolic_process	0.31383
ribonucleoside_monophosphate_metabolic_process	peptide_metabolic_process	0.31383
ribonucleoside_monophosphate_metabolic_process	cellular_modified_amino_acid_metabolic_process	0.31383
cellular_macromolecule_catabolic_process	nucleoside_monophosphate_metabolic_process	0.31383
positive_regulation_of_protein_kinase_activity	purine_nucleoside_monophosphate_metabolic_process	0.31383
response_to_topologically_incorrect_protein	anaphase_promoting_complex_dependent_catabolic_process	0.31383
lymphocyte_activation	alpha_amino_acid_metabolic_process	0.31383
glycerophospholipid_metabolic_process	organic_acid_metabolic_process	0.313808
negative_regulation_of_phosphorus_metabolic_process	organic_acid_metabolic_process	0.313808
regulation_of_dna_binding_transcription_factor_activity	organic_acid_metabolic_process	0.313808
response_to_wounding	organic_acid_metabolic_process	0.313808
dephosphorylation	regulation_of_catabolic_process	0.313808
regulation_of_response_to_endoplasmic_reticulum_stress	posttranscriptional_regulation_of_gene_expression	0.313808
organophosphate_biosynthetic_process	energy_derivation_by_oxidation_of_organic_compounds	0.313808
nucleobase_containing_small_molecule_metabolic_process	positive_regulation_of_protein_modification_process	0.313808
inflammatory_response	glycerolipid_metabolic_process	0.313808
regulation_of_immune_system_process	regulation_of_neuron_projection_development	0.313808
multicellular_organism_reproduction	regulation_of_neurogenesis	0.313808
response_to_topologically_incorrect_protein	neuron_apoptotic_process	0.313808
male_gamete_generation	denovo_schizophrenia	0.313808
activation_of_immune_response	pre.synapse	0.313808
regulation_of_cellular_catabolic_process	organophosphate_metabolic_process	0.313793
axon_development	regulation_of_protein_kinase_activity	0.313793
antiinflammatory_and_antirheumatic_products_non.steroids	inflammatory_response	0.313793
organic_hydroxy_compound_metabolic_process	phospholipid_metabolic_process	0.313783
regulation_of_phosphorus_metabolic_process	positive_regulation_of_gene_expression	0.313783
receptor_internalization	negative_regulation_of_transcription_by_rna_polymerase_ii	0.313725
cellular_carbohydrate_metabolic_process	organic_acid_metabolic_process	0.313725
pre.synapse	pyrimidine_nucleoside_metabolic_process	0.313725
response_to_oxidative_stress	dna_metabolic_process	0.313725
response_to_oxidative_stress	dna_repair	0.313725
regulation_of_neurotransmitter_receptor_activity	rna_processing	0.313725
regulation_of_protein_kinase_activity	protein_phosphorylation	0.313725
macromolecule_methylation	protein_dephosphorylation	0.313725
nucleoside_monophosphate_biosynthetic_process	proteolysis	0.313725
fmrp.ascano	proteolysis	0.313725
regulation_of_protein_kinase_activity	peptide_metabolic_process	0.313725
positive_regulation_of_catabolic_process	purine_nucleoside_monophosphate_biosynthetic_process	0.313725
pyrimidine_nucleoside_catabolic_process	purine_nucleoside_monophosphate_biosynthetic_process	0.313725
positive_regulation_of_transcription_by_rna_polymerase_ii	mrna_metabolic_process	0.313725
cellular_response_to_chemical_stress	protein_catabolic_process	0.313725
body_mass_index	regulation_of_protein_modification_process	0.313725
regulation_of_nmda_receptor_activity	peptide_biosynthetic_process	0.313725
cellular_lipid_metabolic_process	macromolecule_methylation	0.313725
regulation_of_cellular_response_to_hypoxia	cellular_amide_metabolic_process	0.313725
pyrimidine_nucleoside_catabolic_process	small_molecule_metabolic_process	0.313725
response_to_topologically_incorrect_protein	carbohydrate_derivative_biosynthetic_process	0.313725
antiinflammatory_and_antirheumatic_products_non.steroids	regulation_of_neuron_projection_development	0.313725
regulation_of_inflammatory_response	regulation_of_neurogenesis	0.313725
scz.ns	neuron_apoptotic_process	0.313725
positive_regulation_of_immune_system_process	bp_scz_genetics_all_super	0.313725
regulation_of_stress_activated_protein_kinase_signaling_cascade	leukocyte_mediated_immunity	0.313725
central_nervous_system_development	positive_regulation_of_nucleobase_containing_compound_metabolic_process	0.313665
glycerophospholipid_metabolic_process	cellular_modified_amino_acid_metabolic_process	0.313653
multicellular_organism_reproduction	positive_regulation_of_phosphorus_metabolic_process	0.313653
response_to_oxidative_stress	regulation_of_cellular_catabolic_process	0.313653
modification_dependent_macromolecule_catabolic_process	amide_biosynthetic_process	0.313653
protein_modification_by_small_protein_removal	regulation_of_peptidase_activity	0.313653
carbohydrate_derivative_biosynthetic_process	protein_polyubiquitination	0.313636
proteolysis	rna_splicing_via_transesterification_reactions	0.313636
regulation_of_neurogenesis	carbohydrate_metabolic_process	0.313636
defense_response_to_other_organism	carbohydrate_metabolic_process	0.313636
regulation_of_trans_synaptic_signaling	alcohol_metabolic_process	0.313636
organic_acid_biosynthetic_process	peptide_metabolic_process	0.313636
cell_morphogenesis_involved_in_neuron_differentiation	phospholipid_metabolic_process	0.313636
positive_regulation_of_protein_kinase_activity	modification_dependent_macromolecule_catabolic_process	0.313636
clock.controlled_weak	pyrimidine_nucleoside_catabolic_process	0.313636
multicellular_organism_reproduction	regulation_of_dna_binding_transcription_factor_activity	0.313636
leukocyte_mediated_immunity	cognition	0.313636
chronotype	carbohydrate_metabolic_process	0.313609
adenylate_cyclase_inhibiting_serotonin_receptor_signaling_pathway	mrna_processing	0.313609
nucleoside_salvage	sulfur_compound_metabolic_process	0.313609
neurogenesis	ribonucleoside_monophosphate_metabolic_process	0.313609
mitochondrion_.core.	dephosphorylation	0.313609
neuroactive_ligand.receptor_interaction	alpha_amino_acid_metabolic_process	0.313609
clock.controlled_weak	regulation_of_retrograde_protein_transport_er_to_cytosol	0.313609
glutamatergic_synapse	dendrite_development	0.313609
circadian_entrainment	vesicle_mediated_transport_in_synapse	0.313609
innate_immune_response	regulation_of_nmda_receptor_activity	0.313609
gastrulation	denovo_schizophrenia	0.313609
cellular_protein_catabolic_process	posttranscriptional_regulation_of_gene_expression	0.313589
nucleobase_containing_small_molecule_metabolic_process	cellular_amide_metabolic_process	0.313589
protein_modification_by_small_protein_conjugation_or_removal	trna_metabolic_process	0.313559
peptidyl_serine_modification	peptide_metabolic_process	0.313559
pre_post_synaptic_genes	glycerophospholipid_metabolic_process	0.313559
embryonic_morphogenesis	regulation_of_catabolic_process	0.313559
peptidyl_serine_modification	regulation_of_autophagy	0.313559
regulation_of_cellular_amide_metabolic_process	positive_regulation_of_phosphorus_metabolic_process	0.313559
regulation_of_hemopoiesis	organophosphate_metabolic_process	0.313559
positive_regulation_of_transcription_by_rna_polymerase_ii	protein_catabolic_process	0.313559
head_development	regulation_of_cellular_catabolic_process	0.313559
protein_modification_by_small_protein_conjugation_or_removal	methylation	0.313559
omim_intellectual_disability	nucleobase_containing_small_molecule_metabolic_process	0.313559
immune_system_development	organophosphate_biosynthetic_process	0.313559
positive_regulation_of_immune_response	carbohydrate_derivative_biosynthetic_process	0.313559
myeloid_leukocyte_mediated_immunity	organic_cyclic_compound_catabolic_process	0.313559
central_nervous_system_development	organic_hydroxy_compound_biosynthetic_process	0.313559
regulation_of_nmda_receptor_activity	regulation_of_postsynapse_organization	0.313559
myeloid_cell_differentiation	fmrp.ascano	0.313559
regulation_of_cellular_response_to_hypoxia	wound_healing	0.313559
regulation_of_proteolysis	proteasomal_protein_catabolic_process	0.313539
body_mass_index	pyrimidine_nucleoside_catabolic_process	0.313531
innate_immune_response	positive_regulation_of_protein_metabolic_process	0.313531
ribonucleoside_monophosphate_metabolic_process	regulation_of_protein_phosphorylation	0.313514
regulation_of_neurogenesis	cellular_amino_acid_metabolic_process	0.313514
protein_modification_by_small_protein_conjugation	organic_acid_biosynthetic_process	0.313514
scz.ns	anaphase_promoting_complex_dependent_catabolic_process	0.313514
cellular_response_to_chemical_stress	ncrna_metabolic_process	0.313514
cellular_carbohydrate_metabolic_process	purine_nucleoside_metabolic_process	0.313514
response_to_endoplasmic_reticulum_stress	receptor_metabolic_process	0.313514
synapse_organization	cellular_carbohydrate_metabolic_process	0.313514
synaptic_vesicle	carbohydrate_derivative_biosynthetic_process	0.313514
chronotype	central_nervous_system_development	0.313514
regulation_of_stress_activated_protein_kinase_signaling_cascade	regulation_of_neurogenesis	0.313514
leukocyte_migration	regulation_of_immune_system_process	0.313501
embryo_development	proteolysis	0.313492
negative_regulation_of_protein_metabolic_process	lipid_metabolic_process	0.313492
organonitrogen_compound_catabolic_process	positive_regulation_of_phosphorus_metabolic_process	0.313492
small_molecule_metabolic_process	ncrna_metabolic_process	0.313492
regulation_of_defense_response	positive_regulation_of_nucleobase_containing_compound_metabolic_process	0.313492
cognition	negative_regulation_of_protein_metabolic_process	0.313492
regulation_of_neurotransmitter_receptor_activity	cognition	0.313492
negative_regulation_of_biosynthetic_process	peptide_metabolic_process	0.31348
positive_regulation_of_protein_kinase_activity	regulation_of_protein_phosphorylation	0.313475
dna_metabolic_process	positive_regulation_of_protein_phosphorylation	0.313433
denovo_schizophrenia	glycerophospholipid_metabolic_process	0.313433
central_nervous_system_development	sulfur_compound_metabolic_process	0.313433
neuron_development	rna_splicing	0.313433
neuroactive_ligand.receptor_interaction	pyrimidine_containing_compound_salvage	0.313433
regulation_of_myeloid_cell_differentiation	ribonucleoside_monophosphate_metabolic_process	0.313433
wound_healing	positive_regulation_of_biosynthetic_process	0.313433
regulation_of_response_to_endoplasmic_reticulum_stress	regulation_of_autophagy	0.313433
regulation_of_small_molecule_metabolic_process	negative_regulation_of_phosphorus_metabolic_process	0.313433
bp_scz_genetics_all_super	negative_regulation_of_phosphorus_metabolic_process	0.313433
glycerolipid_metabolic_process	peptidyl_lysine_modification	0.313433
carbohydrate_derivative_biosynthetic_process	regulation_of_cellular_catabolic_process	0.313433
neuron_death	receptor_internalization	0.313433
neuron_apoptotic_process	modification_dependent_macromolecule_catabolic_process	0.313433
cellular_protein_catabolic_process	cellular_lipid_metabolic_process	0.313433
circadian_entrainment	purine_containing_compound_metabolic_process	0.313433
dopaminergic_synapse	purine_containing_compound_metabolic_process	0.313433
adenylate_cyclase_inhibiting_serotonin_receptor_signaling_pathway	mitochondrion_.core.	0.313433
neuron_death	regulation_of_neuron_projection_development	0.313433
cellular_protein_catabolic_process	positive_regulation_of_catabolic_process	0.313397
defense_response_to_other_organism	positive_regulation_of_biosynthetic_process	0.31338
mitochondrion_.core.	cellular_lipid_metabolic_process	0.31338
positive_regulation_of_immune_response	organonitrogen_compound_biosynthetic_process	0.31338
behavior	alcohol_metabolic_process	0.313364
glycosyl_compound_biosynthetic_process	generation_of_precursor_metabolites_and_energy	0.313364
lipid_modifying_agents_plain	protein_phosphorylation	0.313364
nucleoside_monophosphate_metabolic_process	cellular_amino_acid_metabolic_process	0.313364
negative_regulation_of_gene_expression	cellular_modified_amino_acid_metabolic_process	0.313364
regulation_of_autophagy	glycoprotein_metabolic_process	0.313364
response_to_topologically_incorrect_protein	regulation_of_autophagy	0.313364
energy_derivation_by_oxidation_of_organic_compounds	positive_regulation_of_phosphorus_metabolic_process	0.313364
gastrulation	posttranscriptional_regulation_of_gene_expression	0.313364
regulation_of_cellular_amide_metabolic_process	peptidyl_tyrosine_modification	0.313364
pre.synapse	protein_modification_by_small_protein_conjugation	0.313364
lymphocyte_activation	amide_biosynthetic_process	0.313364
body_mass_index	positive_regulation_of_protein_kinase_activity	0.313364
synapse_organization	positive_regulation_of_nucleobase_containing_compound_metabolic_process	0.313364
myeloid_leukocyte_mediated_immunity	regulation_of_phosphorus_metabolic_process	0.313364
mitochondrion_.core.	regulation_of_small_molecule_metabolic_process	0.313364
neuron_death	purine_containing_compound_metabolic_process	0.313364
fmrp.targets	organic_hydroxy_compound_metabolic_process	0.313364
immune_system_development	antipsychotics	0.313364
embryonic_morphogenesis	scz.ns	0.313364
antiinflammatory_and_antirheumatic_products_non.steroids	response_to_oxidative_stress	0.313364
organonitrogen_compound_catabolic_process	carbohydrate_derivative_metabolic_process	0.313351
glutamatergic_synapse	carbohydrate_metabolic_process	0.313333
adenylate_cyclase_inhibiting_serotonin_receptor_signaling_pathway	protein_phosphorylation	0.313333
regulation_of_immune_system_process	pyrimidine_nucleoside_catabolic_process	0.313333
regulation_of_neurogenesis	regulation_of_retrograde_protein_transport_er_to_cytosol	0.313333
inflammatory_response	adenylate_cyclase_inhibiting_serotonin_receptor_signaling_pathway	0.313333
regulation_of_hemopoiesis	adenylate_cyclase_inhibiting_serotonin_receptor_signaling_pathway	0.313333
antigen_receptor_mediated_signaling_pathway	circadian_entrainment	0.313333
glycerolipid_metabolic_process	cellular_lipid_metabolic_process	0.313324
cellular_carbohydrate_metabolic_process	generation_of_precursor_metabolites_and_energy	0.313316
other_antineoplastic_agents	peptidyl_tyrosine_modification	0.313316
regulation_of_small_molecule_metabolic_process	small_molecule_biosynthetic_process	0.313316
cellular_modified_amino_acid_metabolic_process	alcohol_metabolic_process	0.313305
regulation_of_immune_system_process	mrna_processing	0.313305
regulation_of_catabolic_process	protein_dephosphorylation	0.313305
modification_dependent_macromolecule_catabolic_process	protein_dephosphorylation	0.313305
head_development	mrna_metabolic_process	0.313305
psd_.human_core.	peptidyl_amino_acid_modification	0.313305
regulation_of_neurogenesis	peptidyl_tyrosine_modification	0.313305
fmrp.targets	regulation_of_cellular_catabolic_process	0.313305
psd_.human_core.	cellular_lipid_metabolic_process	0.313305
cellular_response_to_chemical_stress	protein_modification_by_small_protein_conjugation_or_removal	0.313305
other_analgesics_and_antipyretics	behavior	0.313305
neuron_differentiation	regulation_of_protein_kinase_activity	0.313291
fmrp.targets	positive_regulation_of_protein_phosphorylation	0.313253
cellular_response_to_dna_damage_stimulus	macromolecule_catabolic_process	0.313253
psd_.human_core.	posttranscriptional_regulation_of_gene_expression	0.313253
glycerolipid_metabolic_process	regulation_of_proteolysis	0.313253
regulation_of_cellular_amide_metabolic_process	positive_regulation_of_protein_modification_process	0.313253
regulation_of_nmda_receptor_activity	regulation_of_cellular_amide_metabolic_process	0.313253
organonitrogen_compound_biosynthetic_process	regulation_of_protein_catabolic_process	0.313253
defense_response	dicarboxylic_acid_metabolic_process	0.313253
regulation_of_neurotransmitter_receptor_activity	positive_regulation_of_protein_kinase_activity	0.313253
neurogenesis	regulation_of_peptidase_activity	0.313253
sw.gwas.3.4	protein_modification_by_small_protein_conjugation_or_removal	0.313253
psychostimulants_agents_used_for_adhd_and_nootropics	regulation_of_protein_serine_threonine_kinase_activity	0.313253
dopaminergic_agents	regulation_of_retrograde_protein_transport_er_to_cytosol	0.313253
other_antineoplastic_agents	body_mass_index	0.313253
other_antineoplastic_agents	chronotype	0.313253
regulation_of_hemopoiesis	circadian_entrainment	0.313253
response_to_topologically_incorrect_protein	clock_all	0.313253
regulation_of_immune_system_process	pre.synapse	0.313253
gastrulation	psychostimulants_agents_used_for_adhd_and_nootropics	0.313253
positive_regulation_of_protein_modification_process	dna_repair	0.313208
cellular_lipid_metabolic_process	glycoprotein_metabolic_process	0.313208
immune_system_development	anaphase_promoting_complex_dependent_catabolic_process	0.313208
other_antineoplastic_agents	ribonucleoside_metabolic_process	0.313187
regulation_of_protein_modification_process	ribonucleoside_monophosphate_metabolic_process	0.313187
mitochondrion_.core.	energy_derivation_by_oxidation_of_organic_compounds	0.313187
regulation_of_mrna_metabolic_process	nucleobase_containing_small_molecule_metabolic_process	0.313187
anorexia_nervosa	body_mass_index	0.313187
anorexia_nervosa	neurogenesis	0.313187
clock_all	regulation_of_neurotransmitter_receptor_activity	0.313187
sexual_reproduction	regulation_of_nmda_receptor_activity	0.313187
antiinflammatory_and_antirheumatic_products_non.steroids	chronotype	0.313187
lymphocyte_activation	psychostimulants_agents_used_for_adhd_and_nootropics	0.313187
reproduction	sw.gwas.3.4	0.313187
gamete_generation	regulation_of_catabolic_process	0.313167
positive_regulation_of_protein_modification_process	organophosphate_metabolic_process	0.313167
axon_development	regulation_of_protein_modification_process	0.313167
carbohydrate_derivative_metabolic_process	amide_biosynthetic_process	0.313167
regulation_of_immune_response	modification_dependent_macromolecule_catabolic_process	0.313167
regulation_of_stress_activated_protein_kinase_signaling_cascade	organic_acid_metabolic_process	0.313131
positive_regulation_of_gene_expression	cellular_modified_amino_acid_metabolic_process	0.313131
regulation_of_peptidase_activity	sulfur_compound_metabolic_process	0.313131
regulation_of_defense_response	ribonucleoside_metabolic_process	0.313131
regulation_of_nervous_system_development	posttranscriptional_regulation_of_gene_expression	0.313131
carbohydrate_biosynthetic_process	negative_regulation_of_gene_expression	0.313131
leukocyte_migration	ncrna_processing	0.313131
lipid_modifying_agents_plain	glycerolipid_metabolic_process	0.313131
cell_morphogenesis_involved_in_neuron_differentiation	nucleobase_containing_small_molecule_metabolic_process	0.313131
sexual_reproduction	cell_morphogenesis_involved_in_neuron_differentiation	0.313131
positive_regulation_of_immune_system_process	dopaminergic_synapse	0.313131
gamete_generation	myeloid_cell_differentiation	0.313131
peptide_biosynthetic_process	rna_processing	0.313099
leukocyte_migration	leukocyte_mediated_immunity	0.313099
neuroactive_ligand.receptor_interaction	positive_regulation_of_protein_phosphorylation	0.313084
organic_acid_biosynthetic_process	carbohydrate_metabolic_process	0.313084
regulation_of_nervous_system_development	rna_processing	0.313084
defense_response	sulfur_compound_metabolic_process	0.313084
immune_response_regulating_signaling_pathway	lipid_biosynthetic_process	0.313084
regulation_of_neuron_projection_development	proteasomal_protein_catabolic_process	0.313084
synaptic_vesicle	negative_regulation_of_gene_expression	0.313084
myeloid_leukocyte_mediated_immunity	dephosphorylation	0.313084
regulation_of_protein_kinase_activity	peptidyl_tyrosine_modification	0.313084
glycerolipid_metabolic_process	receptor_internalization	0.313084
gastrulation	regulation_of_protein_catabolic_process	0.313084
regulation_of_neuron_projection_development	cellular_carbohydrate_metabolic_process	0.313084
axon_development	positive_regulation_of_nucleobase_containing_compound_metabolic_process	0.313084
response_to_endoplasmic_reticulum_stress	regulation_of_neuron_projection_development	0.313084
regulation_of_defense_response	regulation_of_neurogenesis	0.313084
regulation_of_cellular_response_to_stress	antipsychotics	0.313084
innate_immune_response	dopaminergic_agents	0.313084
antigen_receptor_mediated_signaling_pathway	dopaminergic_agents	0.313084
immune_system_development	pre.synapse	0.313084
embryonic_morphogenesis	central_nervous_system_development	0.31307
dna_metabolic_process	rna_splicing_via_transesterification_reactions	0.313043
innate_immune_response	generation_of_precursor_metabolites_and_energy	0.313043
clock.controlled_weak	protein_dephosphorylation	0.313043
negative_regulation_of_gene_expression	lipid_biosynthetic_process	0.313043
antipsychotics	positive_regulation_of_catabolic_process	0.313043
synaptic_vesicle	proteasomal_protein_catabolic_process	0.313043
psd_.human_core.	regulation_of_autophagy	0.313043
organophosphate_biosynthetic_process	negative_regulation_of_gene_expression	0.313043
mitochondrion_.core.	cellular_macromolecule_catabolic_process	0.313043
clock_all	generation_of_precursor_metabolites_and_energy	0.313008
leukocyte_migration	lipid_metabolic_process	0.313008
regulation_of_protein_catabolic_process	positive_regulation_of_biosynthetic_process	0.313008
cellular_response_to_chemical_stress	positive_regulation_of_catabolic_process	0.313008
nervous_system_process	regulation_of_autophagy	0.313008
regulation_of_protein_kinase_activity	mrna_metabolic_process	0.313008
nervous_system_process	mrna_metabolic_process	0.313008
fmrp.ascano	covalent_chromatin_modification	0.313008
leukocyte_mediated_immunity	cellular_amide_metabolic_process	0.313008
organic_cyclic_compound_catabolic_process	protein_phosphorylation	0.312977
positive_regulation_of_protein_modification_process	peptidyl_lysine_modification	0.312977
sw.gwas.3.4	monocarboxylic_acid_metabolic_process	0.312977
gamete_generation	positive_regulation_of_biosynthetic_process	0.31295
carbohydrate_derivative_metabolic_process	negative_regulation_of_phosphorus_metabolic_process	0.31295
cellular_protein_catabolic_process	peptide_biosynthetic_process	0.31295
organonitrogen_compound_biosynthetic_process	rna_processing	0.312925
regulation_of_nmda_receptor_activity	mrna_processing	0.312925
defense_response	lipid_metabolic_process	0.312925
positive_regulation_of_biosynthetic_process	pyrimidine_containing_compound_salvage	0.312925
adenylate_cyclase_inhibiting_serotonin_receptor_signaling_pathway	nucleoside_monophosphate_biosynthetic_process	0.312925
cellular_protein_catabolic_process	organophosphate_metabolic_process	0.312925
circadian_entrainment	anorexia_nervosa	0.312925
psd_.human_core.	pre.synapse	0.31291
regulation_of_dna_binding_transcription_factor_activity	regulation_of_protein_kinase_activity	0.312903
protein_modification_by_small_protein_conjugation_or_removal	pyrimidine_nucleoside_metabolic_process	0.312883
regulation_of_retrograde_protein_transport_er_to_cytosol	phospholipid_metabolic_process	0.312883
pyrimidine_containing_compound_salvage	glycerophospholipid_metabolic_process	0.312883
regulation_of_inflammatory_response	pyrimidine_containing_compound_salvage	0.312883
glycosyl_compound_metabolic_process	glycoprotein_metabolic_process	0.312883
synaptic_signaling	nucleobase_metabolic_process	0.312883
regulation_of_trans_synaptic_signaling	nucleoside_monophosphate_biosynthetic_process	0.312883
regulation_of_neurogenesis	purine_nucleoside_monophosphate_metabolic_process	0.312883
regulation_of_response_to_endoplasmic_reticulum_stress	organic_acid_biosynthetic_process	0.312883
small_molecule_biosynthetic_process	receptor_internalization	0.312883
psychostimulants_agents_used_for_adhd_and_nootropics	receptor_internalization	0.312883
positive_regulation_of_neuron_projection_development	methylation	0.312883
fmrp.ascano	regulation_of_retrograde_protein_transport_er_to_cytosol	0.312883
inflammatory_response	regulation_of_retrograde_protein_transport_er_to_cytosol	0.312883
circadian_entrainment	neuron_apoptotic_process	0.312883
inflammatory_response	negative_regulation_of_gene_expression	0.312865
ribonucleoside_monophosphate_metabolic_process	dna_metabolic_process	0.312849
male_gamete_generation	pyrimidine_containing_compound_salvage	0.312849
dicarboxylic_acid_metabolic_process	macromolecule_catabolic_process	0.312849
cellular_amide_metabolic_process	nucleoside_metabolic_process	0.312849
regulation_of_nmda_receptor_activity	regulation_of_catabolic_process	0.312849
synaptic_signaling	anaphase_promoting_complex_dependent_catabolic_process	0.312849
circadian_entrainment	regulation_of_cellular_catabolic_process	0.312849
regulation_of_neurogenesis	methylation	0.312849
positive_regulation_of_proteolysis	purine_nucleoside_metabolic_process	0.312849
antigen_receptor_mediated_signaling_pathway	organic_hydroxy_compound_biosynthetic_process	0.312849
synapse_organization	lipid_modifying_agents_plain	0.312849
omim_intellectual_disability	neuron_death	0.312849
id.ns	vesicle_mediated_transport_in_synapse	0.312849
other_analgesics_and_antipyretics	anorexia_nervosa	0.312849
neuroactive_ligand.receptor_interaction	clock.controlled_weak	0.312849
male_gamete_generation	sw.gwas.3.4	0.312849
fmrp.targets	trna_metabolic_process	0.312821
posttranscriptional_regulation_of_gene_expression	protein_dephosphorylation	0.312821
positive_regulation_of_protein_kinase_activity	sulfur_compound_metabolic_process	0.312821
organic_hydroxy_compound_biosynthetic_process	lipid_biosynthetic_process	0.312821
positive_regulation_of_gene_expression	positive_regulation_of_biosynthetic_process	0.312821
chronotype	posttranscriptional_regulation_of_gene_expression	0.312821
lipid_modifying_agents_plain	small_molecule_biosynthetic_process	0.312821
vesicle_mediated_transport_in_synapse	positive_regulation_of_proteolysis	0.312821
regulation_of_immune_system_process	regulation_of_phosphorus_metabolic_process	0.312821
regulation_of_neurotransmitter_receptor_activity	regulation_of_peptidase_activity	0.312821
vesicle_mediated_transport_in_synapse	carbohydrate_derivative_metabolic_process	0.312821
regulation_of_cellular_response_to_stress	glycosyl_compound_metabolic_process	0.312821
wound_healing	scz.ns	0.312821
generation_of_precursor_metabolites_and_energy	negative_regulation_of_transcription_by_rna_polymerase_ii	0.312796
regulation_of_myeloid_cell_differentiation	protein_polyubiquitination	0.312796
synapse_organization	organic_acid_metabolic_process	0.312796
mrna_processing	generation_of_precursor_metabolites_and_energy	0.312796
peptidyl_serine_modification	dna_repair	0.312796
embryo_development	mrna_processing	0.312796
dopaminergic_agents	positive_regulation_of_phosphorus_metabolic_process	0.312796
cognition	negative_regulation_of_gene_expression	0.312796
anorexia_nervosa	energy_derivation_by_oxidation_of_organic_compounds	0.312796
response_to_wounding	covalent_chromatin_modification	0.312796
pre.synapse	peptidyl_amino_acid_modification	0.312796
regulation_of_defense_response	peptidyl_lysine_modification	0.312796
positive_regulation_of_protein_metabolic_process	ncrna_processing	0.312796
regulation_of_myeloid_cell_differentiation	cellular_amide_metabolic_process	0.312796
body_mass_index	organophosphate_biosynthetic_process	0.312796
positive_regulation_of_immune_system_process	organophosphate_biosynthetic_process	0.312796
neuron_death	lipid_modifying_agents_plain	0.312796
regulation_of_inflammatory_response	nervous_system_process	0.312796
other_antineoplastic_agents	psd_.human_core.	0.312796
regulation_of_response_to_endoplasmic_reticulum_stress	organic_acid_metabolic_process	0.312775
negative_regulation_of_nucleobase_containing_compound_metabolic_process	mrna_processing	0.312775
wound_healing	peptide_metabolic_process	0.312775
organonitrogen_compound_biosynthetic_process	purine_nucleoside_monophosphate_biosynthetic_process	0.312775
central_nervous_system_development	positive_regulation_of_catabolic_process	0.312775
organic_hydroxy_compound_metabolic_process	regulation_of_autophagy	0.312775
synaptic_vesicle	dephosphorylation	0.312775
axon_development	cellular_amide_metabolic_process	0.312775
clock_all	regulation_of_protein_serine_threonine_kinase_activity	0.312775
regulation_of_immune_response	regulation_of_neuron_projection_development	0.312775
innate_immune_response	neurogenesis	0.312775
leukocyte_migration	fmrp.ascano	0.312775
wound_healing	psd_.human_core.	0.312775
embryonic_morphogenesis	positive_regulation_of_immune_response	0.312775
leukocyte_mediated_immunity	mrna_processing	0.312757
regulation_of_immune_system_process	phospholipid_metabolic_process	0.312757
other_antineoplastic_agents	protein_modification_by_small_protein_conjugation	0.312757
neurogenesis	amide_biosynthetic_process	0.312757
cognition	regulation_of_protein_kinase_activity	0.312757
regulation_of_immune_response	regulation_of_nervous_system_development	0.312757
gastrulation	pre_post_synaptic_genes	0.312757
defense_response_to_other_organism	negative_regulation_of_transcription_by_rna_polymerase_ii	0.312741
modification_dependent_macromolecule_catabolic_process	lipid_metabolic_process	0.312741
modification_dependent_macromolecule_catabolic_process	regulation_of_autophagy	0.312741
response_to_oxidative_stress	small_molecule_metabolic_process	0.312741
positive_regulation_of_neuron_projection_development	regulation_of_protein_kinase_activity	0.312741
response_to_topologically_incorrect_protein	positive_regulation_of_protein_metabolic_process	0.312741
wound_healing	organophosphate_biosynthetic_process	0.312741
myeloid_cell_differentiation	organonitrogen_compound_biosynthetic_process	0.312741
positive_regulation_of_immune_response	response_to_endoplasmic_reticulum_stress	0.312741
gamete_generation	regulation_of_cellular_response_to_stress	0.312741
regulation_of_immune_response	dephosphorylation	0.312727
cellular_macromolecule_catabolic_process	organophosphate_metabolic_process	0.312727
positive_regulation_of_nucleobase_containing_compound_metabolic_process	cellular_amide_metabolic_process	0.312727
immune_response_regulating_signaling_pathway	organonitrogen_compound_catabolic_process	0.312727
psychostimulants_agents_used_for_adhd_and_nootropics	dopaminergic_synapse	0.312727
regulation_of_hemopoiesis	wound_healing	0.312727
regulation_of_cellular_response_to_stress	positive_regulation_of_immune_response	0.312727
regulation_of_immune_system_process	dna_metabolic_process	0.312715
positive_regulation_of_immune_system_process	mrna_metabolic_process	0.312715
protein_catabolic_process	dna_metabolic_process	0.312704
response_to_wounding	regulation_of_protein_kinase_activity	0.312704
organic_hydroxy_compound_metabolic_process	organophosphate_metabolic_process	0.312693
lipid_biosynthetic_process	phospholipid_metabolic_process	0.312621
nucleobase_containing_small_molecule_metabolic_process	negative_regulation_of_transcription_by_rna_polymerase_ii	0.3125
pyrimidine_containing_compound_salvage	protein_polyubiquitination	0.3125
immune_system_development	protein_polyubiquitination	0.3125
sexual_reproduction	protein_polyubiquitination	0.3125
wound_healing	rna_splicing_via_transesterification_reactions	0.3125
proteasomal_protein_catabolic_process	carbohydrate_metabolic_process	0.3125
nucleobase_containing_small_molecule_metabolic_process	organic_acid_metabolic_process	0.3125
regulation_of_protein_serine_threonine_kinase_activity	generation_of_precursor_metabolites_and_energy	0.3125
positive_regulation_of_protein_kinase_activity	dna_metabolic_process	0.3125
cellular_amino_acid_metabolic_process	rna_processing	0.3125
carbohydrate_biosynthetic_process	mrna_processing	0.3125
body_mass_index	proteolysis	0.3125
regulation_of_nmda_receptor_activity	proteolysis	0.3125
nucleoside_metabolic_process	peptide_metabolic_process	0.3125
chronotype	peptide_metabolic_process	0.3125
regulation_of_trans_synaptic_signaling	cellular_amino_acid_metabolic_process	0.3125
nucleoside_metabolic_process	cellular_modified_amino_acid_metabolic_process	0.3125
developmental_process_involved_in_reproduction	cellular_modified_amino_acid_metabolic_process	0.3125
peptidyl_serine_modification	lipid_metabolic_process	0.3125
embryo_development	lipid_metabolic_process	0.3125
regulation_of_peptidase_activity	phospholipid_metabolic_process	0.3125
positive_regulation_of_catabolic_process	sulfur_compound_metabolic_process	0.3125
sw.gwas.3.4	sulfur_compound_metabolic_process	0.3125
organic_acid_biosynthetic_process	rna_splicing	0.3125
peptide_biosynthetic_process	pyrimidine_containing_compound_salvage	0.3125
response_to_oxidative_stress	glycoprotein_metabolic_process	0.3125
negative_regulation_of_biosynthetic_process	glycoprotein_biosynthetic_process	0.3125
leukocyte_mediated_immunity	nucleoside_monophosphate_metabolic_process	0.3125
circadian_entrainment	purine_nucleoside_monophosphate_metabolic_process	0.3125
pre.synapse	ribonucleoside_monophosphate_metabolic_process	0.3125
mrna_metabolic_process	positive_regulation_of_biosynthetic_process	0.3125
positive_regulation_of_transcription_by_rna_polymerase_ii	regulation_of_catabolic_process	0.3125
regulation_of_neurotransmitter_receptor_activity	energy_derivation_by_oxidation_of_organic_compounds	0.3125
regulation_of_defense_response	organic_acid_biosynthetic_process	0.3125
lipid_modifying_agents_plain	peptidyl_lysine_modification	0.3125
regulation_of_immune_system_process	peptidyl_lysine_modification	0.3125
wound_healing	peptidyl_tyrosine_modification	0.3125
embryo_development	regulation_of_cellular_catabolic_process	0.3125
response_to_oxidative_stress	regulation_of_protein_modification_process	0.3125
glycerolipid_metabolic_process	positive_regulation_of_protein_modification_process	0.3125
glycosyl_compound_biosynthetic_process	positive_regulation_of_protein_modification_process	0.3125
nucleobase_containing_small_molecule_metabolic_process	receptor_internalization	0.3125
neuron_differentiation	ncrna_metabolic_process	0.3125
protein_modification_by_small_protein_conjugation_or_removal	purine_nucleoside_metabolic_process	0.3125
carbohydrate_derivative_metabolic_process	purine_nucleoside_metabolic_process	0.3125
embryonic_morphogenesis	peptide_biosynthetic_process	0.3125
psd_.human_core.	receptor_metabolic_process	0.3125
male_gamete_generation	receptor_metabolic_process	0.3125
leukocyte_mediated_immunity	nucleoside_salvage	0.3125
lymphocyte_activation	macromolecule_methylation	0.3125
regulation_of_response_to_stress	macromolecule_methylation	0.3125
small_molecule_biosynthetic_process	cellular_carbohydrate_metabolic_process	0.3125
other_analgesics_and_antipyretics	cellular_carbohydrate_metabolic_process	0.3125
male_gamete_generation	cellular_macromolecule_catabolic_process	0.3125
innate_immune_response	negative_regulation_of_nucleobase_containing_compound_metabolic_process	0.3125
regulation_of_protein_serine_threonine_kinase_activity	pyrimidine_nucleoside_catabolic_process	0.3125
regulation_of_response_to_stress	pyrimidine_nucleoside_catabolic_process	0.3125
clock.controlled_weak	regulation_of_dna_binding_transcription_factor_activity	0.3125
regulation_of_immune_response	negative_regulation_of_protein_metabolic_process	0.3125
leukocyte_mediated_immunity	regulation_of_peptidase_activity	0.3125
regulation_of_neuron_projection_development	protein_modification_by_small_protein_conjugation_or_removal	0.3125
regulation_of_myeloid_cell_differentiation	organophosphate_biosynthetic_process	0.3125
defense_response_to_other_organism	organophosphate_biosynthetic_process	0.3125
glutamatergic_synapse	carbohydrate_derivative_metabolic_process	0.3125
lymphocyte_activation	carbohydrate_derivative_metabolic_process	0.3125
chronotype	organic_cyclic_compound_catabolic_process	0.3125
dopaminergic_synapse	organonitrogen_compound_biosynthetic_process	0.3125
myeloid_cell_differentiation	organic_hydroxy_compound_metabolic_process	0.3125
pre.synapse	organic_hydroxy_compound_biosynthetic_process	0.3125
central_nervous_system_development	glycosyl_compound_metabolic_process	0.3125
innate_immune_response	regulation_of_mrna_metabolic_process	0.3125
immune_system_development	regulation_of_neuron_projection_development	0.3125
lymphocyte_activation	neuron_differentiation	0.3125
response_to_topologically_incorrect_protein	neuron_development	0.3125
regulation_of_response_to_stress	antipsychotics	0.3125
leukocyte_migration	clock_all	0.3125
immune_system_development	clock.controlled_weak	0.3125
activation_of_immune_response	dopaminergic_synapse	0.3125
antiinflammatory_and_antirheumatic_products_non.steroids	pre_post_synaptic_genes	0.3125
psychostimulants_agents_used_for_adhd_and_nootropics	pre.synapse	0.3125
cellular_response_to_chemical_stress	immune_system_development	0.3125
cellular_carbohydrate_metabolic_process	energy_derivation_by_oxidation_of_organic_compounds	0.312321
regulation_of_small_molecule_metabolic_process	monocarboxylic_acid_metabolic_process	0.312321
lymphocyte_activation	inflammatory_response	0.312321
cellular_amide_metabolic_process	cellular_modified_amino_acid_metabolic_process	0.312312
lymphocyte_activation	peptidyl_amino_acid_modification	0.312312
organonitrogen_compound_biosynthetic_process	cellular_modified_amino_acid_metabolic_process	0.312303
small_molecule_metabolic_process	regulation_of_cellular_catabolic_process	0.312303
regulation_of_cellular_response_to_stress	protein_modification_by_small_protein_conjugation	0.312303
organonitrogen_compound_catabolic_process	purine_containing_compound_metabolic_process	0.312303
regulation_of_postsynapse_organization	neuron_development	0.312303
embryo_development	negative_regulation_of_transcription_by_rna_polymerase_ii	0.312292
defense_response_to_other_organism	regulation_of_peptidase_activity	0.312292
mitochondrion_.core.	small_molecule_metabolic_process	0.312281
multicellular_organism_reproduction	central_nervous_system_development	0.312281
cellular_amide_metabolic_process	glycoprotein_metabolic_process	0.312268
response_to_endoplasmic_reticulum_stress	amide_biosynthetic_process	0.312268
response_to_oxidative_stress	defense_response	0.312268
sexual_reproduction	regulation_of_cellular_response_to_stress	0.312268
cellular_amide_metabolic_process	rna_splicing_via_transesterification_reactions	0.312253
cellular_protein_catabolic_process	carbohydrate_metabolic_process	0.312253
peptidyl_amino_acid_modification	generation_of_precursor_metabolites_and_energy	0.312253
positive_regulation_of_transcription_by_rna_polymerase_ii	dna_repair	0.312253
defense_response	peptide_metabolic_process	0.312253
response_to_wounding	peptide_metabolic_process	0.312253
response_to_wounding	posttranscriptional_regulation_of_gene_expression	0.312253
regulation_of_immune_response	peptide_biosynthetic_process	0.312253
myeloid_cell_differentiation	cellular_macromolecule_catabolic_process	0.312253
other_analgesics_and_antipyretics	protein_modification_by_small_protein_removal	0.312253
response_to_wounding	regulation_of_neurogenesis	0.312253
energy_derivation_by_oxidation_of_organic_compounds	regulation_of_protein_phosphorylation	0.312236
cognition	regulation_of_protein_phosphorylation	0.312236
phospholipid_metabolic_process	generation_of_precursor_metabolites_and_energy	0.312236
other_analgesics_and_antipyretics	protein_phosphorylation	0.312236
cellular_protein_catabolic_process	lipid_biosynthetic_process	0.312236
protein_catabolic_process	glycoprotein_metabolic_process	0.312236
antipsychotics	regulation_of_catabolic_process	0.312236
carbohydrate_derivative_biosynthetic_process	proteasomal_protein_catabolic_process	0.312236
neuron_death	regulation_of_autophagy	0.312236
energy_derivation_by_oxidation_of_organic_compounds	negative_regulation_of_phosphorus_metabolic_process	0.312236
regulation_of_cellular_response_to_stress	mrna_metabolic_process	0.312236
response_to_oxidative_stress	covalent_chromatin_modification	0.312236
embryo_development	peptidyl_lysine_modification	0.312236
response_to_oxidative_stress	protein_modification_by_small_protein_conjugation	0.312236
omim_intellectual_disability	positive_regulation_of_proteolysis	0.312236
embryo_development	organonitrogen_compound_catabolic_process	0.312236
male_gamete_generation	body_mass_index	0.312236
myeloid_cell_differentiation	head_development	0.312236
multicellular_organism_reproduction	anorexia_nervosa	0.312236
antiinflammatory_and_antirheumatic_products_non.steroids	denovo_schizophrenia	0.312236
purine_nucleoside_monophosphate_biosynthetic_process	rna_splicing_via_transesterification_reactions	0.312217
antiinflammatory_and_antirheumatic_products_non.steroids	alcohol_metabolic_process	0.312217
hsa.mir.137	proteolysis	0.312217
negative_regulation_of_nucleobase_containing_compound_metabolic_process	cellular_amino_acid_metabolic_process	0.312217
regulation_of_small_molecule_metabolic_process	glycerophospholipid_metabolic_process	0.312217
body_mass_index	posttranscriptional_regulation_of_gene_expression	0.312217
cell_morphogenesis_involved_in_neuron_differentiation	energy_derivation_by_oxidation_of_organic_compounds	0.312217
mitochondrion_.core.	regulation_of_cellular_catabolic_process	0.312217
regulation_of_immune_response	methylation	0.312217
antigen_receptor_mediated_signaling_pathway	cellular_amide_metabolic_process	0.312217
pre_post_synaptic_genes	positive_regulation_of_protein_kinase_activity	0.312217
neurogenesis	regulation_of_small_molecule_metabolic_process	0.312217
embryonic_morphogenesis	synapse_organization	0.312217
psd_.human_core.	chronotype	0.312217
male_gamete_generation	other_antineoplastic_agents	0.312217
neuron_apoptotic_process	carbohydrate_metabolic_process	0.312195
antigen_receptor_mediated_signaling_pathway	rna_processing	0.312195
antiinflammatory_and_antirheumatic_products_non.steroids	cellular_amino_acid_metabolic_process	0.312195
cell_morphogenesis_involved_in_neuron_differentiation	rna_splicing	0.312195
leukocyte_mediated_immunity	ribonucleoside_metabolic_process	0.312195
axon_development	nucleoside_monophosphate_metabolic_process	0.312195
cellular_protein_catabolic_process	ribonucleoside_monophosphate_metabolic_process	0.312195
regulation_of_neurogenesis	regulation_of_autophagy	0.312195
nervous_system_process	covalent_chromatin_modification	0.312195
clock.controlled_weak	regulation_of_cellular_catabolic_process	0.312195
regulation_of_hemopoiesis	nucleobase_containing_small_molecule_metabolic_process	0.312195
embryonic_morphogenesis	purine_containing_compound_metabolic_process	0.312195
regulation_of_cellular_response_to_stress	organic_hydroxy_compound_biosynthetic_process	0.312195
other_antineoplastic_agents	organic_hydroxy_compound_biosynthetic_process	0.312195
cognition	lipid_modifying_agents_plain	0.312195
inflammatory_response	neuron_apoptotic_process	0.312195
regulation_of_defense_response	fmrp.targets	0.312195
regulation_of_inflammatory_response	pre.synapse	0.312195
myeloid_cell_differentiation	synaptic_vesicle	0.312195
embryo_development	other_analgesics_and_antipyretics	0.312195
response_to_wounding	protein_polyubiquitination	0.312169
regulation_of_mrna_metabolic_process	alcohol_metabolic_process	0.312169
cellular_response_to_dna_damage_stimulus	alcohol_metabolic_process	0.312169
neuroactive_ligand.receptor_interaction	dna_repair	0.312169
other_analgesics_and_antipyretics	dephosphorylation	0.312169
regulation_of_postsynapse_organization	protein_catabolic_process	0.312169
pre.synapse	methylation	0.312169
regulation_of_neurotransmitter_receptor_activity	protein_modification_by_small_protein_conjugation	0.312169
response_to_oxidative_stress	ncrna_metabolic_process	0.312169
regulation_of_trans_synaptic_signaling	lipid_modifying_agents_plain	0.312169
regulation_of_nmda_receptor_activity	axon_development	0.312169
other_analgesics_and_antipyretics	clock.controlled_weak	0.312169
other_analgesics_and_antipyretics	cellular_response_to_chemical_stress	0.312169
phospholipid_metabolic_process	lipid_metabolic_process	0.31216
cellular_lipid_metabolic_process	lipid_metabolic_process	0.312158
glycoprotein_biosynthetic_process	negative_regulation_of_transcription_by_rna_polymerase_ii	0.312139
pyrimidine_nucleoside_catabolic_process	lipid_biosynthetic_process	0.312139
covalent_chromatin_modification	nucleoside_monophosphate_metabolic_process	0.312139
anorexia_nervosa	peptidyl_amino_acid_modification	0.312139
chronotype	peptidyl_amino_acid_modification	0.312139
purine_containing_compound_metabolic_process	monocarboxylic_acid_metabolic_process	0.312139
vesicle_mediated_transport_in_synapse	mitochondrion_.core.	0.312139
response_to_oxidative_stress	vesicle_mediated_transport_in_synapse	0.312139
regulation_of_hemopoiesis	regulation_of_postsynapse_organization	0.312139
myeloid_leukocyte_mediated_immunity	glutamatergic_synapse	0.312139
adenylate_cyclase_inhibiting_serotonin_receptor_signaling_pathway	trna_metabolic_process	0.312102
response_to_oxidative_stress	ribonucleoside_monophosphate_metabolic_process	0.312102
pyrimidine_nucleoside_catabolic_process	protein_modification_by_small_protein_conjugation	0.312102
leukocyte_mediated_immunity	bp_scz_genetics_all_super	0.312102
regulation_of_immune_response	positive_regulation_of_protein_phosphorylation	0.312081
regulation_of_immune_response	protein_modification_by_small_protein_conjugation_or_removal	0.312081
regulation_of_response_to_stress	regulation_of_immune_response	0.312073
sexual_reproduction	negative_regulation_of_gene_expression	0.312057
activation_of_immune_response	peptidyl_amino_acid_modification	0.312057
organonitrogen_compound_biosynthetic_process	monocarboxylic_acid_metabolic_process	0.312057
regulation_of_protein_serine_threonine_kinase_activity	dicarboxylic_acid_metabolic_process	0.312057
response_to_endoplasmic_reticulum_stress	pyrimidine_nucleoside_catabolic_process	0.312057
hsa.mir.137	adenylate_cyclase_inhibiting_serotonin_receptor_signaling_pathway	0.312057
regulation_of_stress_activated_protein_kinase_signaling_cascade	positive_regulation_of_protein_phosphorylation	0.31203
amide_biosynthetic_process	dna_repair	0.31203
nucleoside_salvage	ribonucleoside_monophosphate_metabolic_process	0.31203
wound_healing	peptidyl_serine_modification	0.31203
organophosphate_biosynthetic_process	positive_regulation_of_protein_modification_process	0.31203
regulation_of_response_to_endoplasmic_reticulum_stress	immune_system_development	0.31203
defense_response_to_other_organism	response_to_endoplasmic_reticulum_stress	0.31203
male_gamete_generation	positive_regulation_of_nucleobase_containing_compound_metabolic_process	0.312
organic_hydroxy_compound_metabolic_process	negative_regulation_of_protein_metabolic_process	0.312
regulation_of_hemopoiesis	regulation_of_protein_serine_threonine_kinase_activity	0.312
regulation_of_response_to_endoplasmic_reticulum_stress	regulation_of_immune_response	0.312
positive_regulation_of_nucleobase_containing_compound_metabolic_process	negative_regulation_of_biosynthetic_process	0.311983
monocarboxylic_acid_metabolic_process	negative_regulation_of_transcription_by_rna_polymerase_ii	0.311966
peptide_biosynthetic_process	protein_polyubiquitination	0.311966
cellular_response_to_chemical_stress	organic_acid_metabolic_process	0.311966
positive_regulation_of_immune_system_process	rna_processing	0.311966
peptidyl_tyrosine_modification	peptide_metabolic_process	0.311966
other_analgesics_and_antipyretics	positive_regulation_of_phosphorus_metabolic_process	0.311966
innate_immune_response	energy_derivation_by_oxidation_of_organic_compounds	0.311966
other_antineoplastic_agents	organophosphate_metabolic_process	0.311966
response_to_wounding	cellular_amide_metabolic_process	0.311966
organic_hydroxy_compound_metabolic_process	cellular_protein_catabolic_process	0.311966
other_analgesics_and_antipyretics	nucleobase_containing_small_molecule_metabolic_process	0.311966
dopaminergic_agents	organonitrogen_compound_catabolic_process	0.311966
positive_regulation_of_immune_response	denovo_schizophrenia	0.311966
lymphocyte_activation	psd_.human_core.	0.311966
regulation_of_cellular_response_to_stress	regulation_of_inflammatory_response	0.311966
sexual_reproduction	cellular_response_to_chemical_stress	0.311966
defense_response	proteolysis	0.311953
positive_regulation_of_protein_modification_process	peptidyl_serine_modification	0.311953
glycosyl_compound_metabolic_process	organophosphate_metabolic_process	0.311953
protein_modification_by_small_protein_conjugation	regulation_of_protein_modification_process	0.311953
synaptic_signaling	protein_polyubiquitination	0.311927
positive_regulation_of_protein_kinase_activity	generation_of_precursor_metabolites_and_energy	0.311927
organophosphate_metabolic_process	dna_repair	0.311927
cognition	positive_regulation_of_catabolic_process	0.311927
clock.controlled_weak	positive_regulation_of_phosphorus_metabolic_process	0.311927
peptide_biosynthetic_process	organic_acid_biosynthetic_process	0.311927
regulation_of_hemopoiesis	regulation_of_cellular_amide_metabolic_process	0.311927
scz.ns	negative_regulation_of_protein_metabolic_process	0.311927
defense_response_to_other_organism	dopaminergic_agents	0.311927
embryonic_morphogenesis	immune_effector_process	0.311927
immune_system_development	neurogenesis	0.311897
clock.controlled_weak	protein_polyubiquitination	0.311881
cellular_amino_acid_metabolic_process	pyrimidine_nucleoside_metabolic_process	0.311881
fmrp.ascano	sulfur_compound_metabolic_process	0.311881
negative_regulation_of_phosphorus_metabolic_process	glycoprotein_metabolic_process	0.311881
regulation_of_myeloid_cell_differentiation	purine_nucleoside_monophosphate_biosynthetic_process	0.311881
purine_nucleoside_metabolic_process	proteasomal_protein_catabolic_process	0.311881
synaptic_vesicle	peptidyl_amino_acid_modification	0.311881
organophosphate_metabolic_process	peptidyl_tyrosine_modification	0.311881
body_mass_index	cellular_lipid_metabolic_process	0.311881
synapse_organization	negative_regulation_of_nucleobase_containing_compound_metabolic_process	0.311881
clock.controlled_weak	organic_hydroxy_compound_metabolic_process	0.311881
circadian_entrainment	bp_scz_genetics_all_super	0.311881
synaptic_vesicle	denovo_schizophrenia	0.311881
reproduction	pre.synapse	0.311881
myeloid_cell_differentiation	psychostimulants_agents_used_for_adhd_and_nootropics	0.311881
head_development	positive_regulation_of_protein_phosphorylation	0.311864
regulation_of_cellular_response_to_stress	macromolecule_catabolic_process	0.311864
organophosphate_biosynthetic_process	ribonucleoside_monophosphate_metabolic_process	0.311864
protein_modification_by_small_protein_removal	negative_regulation_of_gene_expression	0.311864
reproduction	cellular_macromolecule_catabolic_process	0.311864
regulation_of_neurogenesis	positive_regulation_of_protein_phosphorylation	0.311828
ribonucleoside_monophosphate_metabolic_process	rna_processing	0.311828
synaptic_signaling	cellular_amino_acid_metabolic_process	0.311828
dopaminergic_agents	cellular_amino_acid_metabolic_process	0.311828
energy_derivation_by_oxidation_of_organic_compounds	cellular_modified_amino_acid_metabolic_process	0.311828
other_antineoplastic_agents	glycoprotein_metabolic_process	0.311828
clock_all	glycoprotein_biosynthetic_process	0.311828
response_to_endoplasmic_reticulum_stress	glycoprotein_biosynthetic_process	0.311828
regulation_of_immune_response	ribonucleoside_metabolic_process	0.311828
regulation_of_small_molecule_metabolic_process	purine_nucleoside_monophosphate_metabolic_process	0.311828
chronotype	purine_nucleoside_monophosphate_metabolic_process	0.311828
anaphase_promoting_complex_dependent_catabolic_process	regulation_of_catabolic_process	0.311828
id.ns	regulation_of_catabolic_process	0.311828
circadian_entrainment	positive_regulation_of_catabolic_process	0.311828
cellular_protein_catabolic_process	anaphase_promoting_complex_dependent_catabolic_process	0.311828
regulation_of_postsynapse_organization	protein_modification_by_small_protein_conjugation	0.311828
chronotype	monocarboxylic_acid_metabolic_process	0.311828
dendrite_development	ncrna_metabolic_process	0.311828
regulation_of_hemopoiesis	purine_nucleoside_metabolic_process	0.311828
cellular_response_to_chemical_stress	receptor_metabolic_process	0.311828
dopaminergic_agents	small_molecule_biosynthetic_process	0.311828
glycosyl_compound_metabolic_process	regulation_of_protein_kinase_activity	0.311828
dopaminergic_synapse	regulation_of_small_molecule_metabolic_process	0.311828
developmental_process_involved_in_reproduction	alpha_amino_acid_metabolic_process	0.311828
regulation_of_neuron_projection_development	organic_hydroxy_compound_biosynthetic_process	0.311828
cellular_response_to_chemical_stress	dendrite_development	0.311828
immune_response_regulating_signaling_pathway	regulation_of_neurogenesis	0.311828
pre_post_synaptic_genes	chronotype	0.311828
reproduction	negative_regulation_of_biosynthetic_process	0.311798
myeloid_cell_differentiation	proteolysis	0.311787
neuron_development	negative_regulation_of_gene_expression	0.311787
clock_all	regulation_of_proteolysis	0.311787
response_to_oxidative_stress	protein_catabolic_process	0.311787
glycerolipid_metabolic_process	modification_dependent_macromolecule_catabolic_process	0.311787
nervous_system_process	regulation_of_neurogenesis	0.311787
nucleoside_salvage	alcohol_metabolic_process	0.311765
glycoprotein_metabolic_process	rna_splicing	0.311765
other_antineoplastic_agents	purine_nucleoside_monophosphate_metabolic_process	0.311765
neuroactive_ligand.receptor_interaction	ribonucleoside_monophosphate_biosynthetic_process	0.311765
regulation_of_response_to_stress	positive_regulation_of_phosphorus_metabolic_process	0.311765
synapse_organization	organic_acid_biosynthetic_process	0.311765
organic_hydroxy_compound_metabolic_process	receptor_internalization	0.311765
bp_scz_genetics_all_super	purine_nucleoside_metabolic_process	0.311765
protein_modification_by_small_protein_removal	cellular_macromolecule_catabolic_process	0.311765
regulation_of_mrna_metabolic_process	alpha_amino_acid_metabolic_process	0.311765
protein_modification_by_small_protein_removal	anaphase_promoting_complex_dependent_catabolic_process	0.311751
glycerophospholipid_metabolic_process	generation_of_precursor_metabolites_and_energy	0.311741
regulation_of_mrna_metabolic_process	proteolysis	0.311741
organic_cyclic_compound_catabolic_process	cellular_modified_amino_acid_metabolic_process	0.311741
regulation_of_dna_binding_transcription_factor_activity	posttranscriptional_regulation_of_gene_expression	0.311741
regulation_of_stress_activated_protein_kinase_signaling_cascade	peptidyl_amino_acid_modification	0.311741
psd_.human_core.	protein_modification_by_small_protein_conjugation	0.311741
organonitrogen_compound_catabolic_process	monocarboxylic_acid_metabolic_process	0.311741
denovo_schizophrenia	organonitrogen_compound_catabolic_process	0.311741
leukocyte_mediated_immunity	fmrp.targets	0.311741
innate_immune_response	response_to_endoplasmic_reticulum_stress	0.311741
regulation_of_dna_binding_transcription_factor_activity	positive_regulation_of_protein_phosphorylation	0.311728
response_to_wounding	regulation_of_protein_phosphorylation	0.311688
leukocyte_mediated_immunity	dna_repair	0.311688
myeloid_leukocyte_mediated_immunity	mrna_processing	0.311688
inflammatory_response	cellular_modified_amino_acid_metabolic_process	0.311688
nucleoside_monophosphate_metabolic_process	glycoprotein_metabolic_process	0.311688
response_to_topologically_incorrect_protein	nucleoside_monophosphate_biosynthetic_process	0.311688
defense_response_to_other_organism	positive_regulation_of_phosphorus_metabolic_process	0.311688
pre_post_synaptic_genes	peptidyl_amino_acid_modification	0.311688
pre.synapse	protein_catabolic_process	0.311688
dopaminergic_agents	purine_nucleoside_metabolic_process	0.311688
fmrp.targets	dicarboxylic_acid_metabolic_process	0.311688
embryo_development	cellular_protein_catabolic_process	0.311688
regulation_of_nervous_system_development	positive_regulation_of_proteolysis	0.311688
id.ns	pyrimidine_nucleoside_catabolic_process	0.311688
regulation_of_neurogenesis	glycosyl_compound_metabolic_process	0.311688
id.ns	glycosyl_compound_metabolic_process	0.311688
leukocyte_mediated_immunity	regulation_of_mrna_metabolic_process	0.311688
regulation_of_cellular_response_to_stress	dopaminergic_synapse	0.311688
regulation_of_immune_system_process	regulation_of_small_molecule_metabolic_process	0.311644
regulation_of_postsynapse_organization	regulation_of_protein_phosphorylation	0.311628
myeloid_cell_differentiation	lipid_metabolic_process	0.311628
ncrna_processing	lipid_biosynthetic_process	0.311628
regulation_of_proteolysis	ribonucleoside_monophosphate_metabolic_process	0.311628
psd_.human_core.	organic_acid_biosynthetic_process	0.311628
other_analgesics_and_antipyretics	amide_biosynthetic_process	0.311628
regulation_of_hemopoiesis	cell_morphogenesis_involved_in_neuron_differentiation	0.311628
immune_effector_process	synapse_organization	0.311628
negative_regulation_of_gene_expression	positive_regulation_of_biosynthetic_process	0.311615
covalent_chromatin_modification	positive_regulation_of_biosynthetic_process	0.311615
organonitrogen_compound_catabolic_process	protein_modification_by_small_protein_removal	0.311615
regulation_of_small_molecule_metabolic_process	positive_regulation_of_protein_phosphorylation	0.311594
regulation_of_catabolic_process	rna_processing	0.311594
mrna_metabolic_process	protein_phosphorylation	0.311594
positive_regulation_of_immune_response	proteolysis	0.311594
posttranscriptional_regulation_of_gene_expression	cellular_amino_acid_metabolic_process	0.311594
posttranscriptional_regulation_of_gene_expression	positive_regulation_of_catabolic_process	0.311594
peptide_biosynthetic_process	regulation_of_protein_modification_process	0.311594
regulation_of_response_to_stress	clock_all	0.311594
protein_modification_by_small_protein_conjugation_or_removal	anaphase_promoting_complex_dependent_catabolic_process	0.311573
peptidyl_lysine_modification	lipid_biosynthetic_process	0.311558
response_to_wounding	purine_nucleoside_monophosphate_biosynthetic_process	0.311558
regulation_of_myeloid_cell_differentiation	carbohydrate_biosynthetic_process	0.311558
positive_regulation_of_protein_modification_process	anaphase_promoting_complex_dependent_catabolic_process	0.311558
receptor_metabolic_process	protein_modification_by_small_protein_conjugation	0.311558
regulation_of_cellular_amide_metabolic_process	monocarboxylic_acid_metabolic_process	0.311558
chronotype	cellular_macromolecule_catabolic_process	0.311558
synaptic_vesicle	organonitrogen_compound_biosynthetic_process	0.311558
scz.ns	organic_hydroxy_compound_metabolic_process	0.311558
regulation_of_nmda_receptor_activity	lipid_modifying_agents_plain	0.311558
psychostimulants_agents_used_for_adhd_and_nootropics	regulation_of_neurotransmitter_receptor_activity	0.311558
leukocyte_migration	clock.controlled_weak	0.311558
gamete_generation	mrna_processing	0.311538
developmental_process_involved_in_reproduction	lipid_metabolic_process	0.311538
positive_regulation_of_protein_kinase_activity	regulation_of_catabolic_process	0.311538
synaptic_signaling	positive_regulation_of_phosphorus_metabolic_process	0.311538
fmrp.targets	small_molecule_metabolic_process	0.311538
antigen_receptor_mediated_signaling_pathway	small_molecule_metabolic_process	0.311538
cellular_response_to_chemical_stress	small_molecule_metabolic_process	0.311538
regulation_of_peptidase_activity	regulation_of_protein_kinase_activity	0.311538
myeloid_cell_differentiation	positive_regulation_of_protein_kinase_activity	0.311538
organic_hydroxy_compound_biosynthetic_process	organonitrogen_compound_biosynthetic_process	0.311538
cellular_response_to_dna_damage_stimulus	cellular_macromolecule_catabolic_process	0.311526
regulation_of_response_to_endoplasmic_reticulum_stress	protein_polyubiquitination	0.311475
other_analgesics_and_antipyretics	regulation_of_protein_phosphorylation	0.311475
pre_post_synaptic_genes	organic_acid_metabolic_process	0.311475
psychostimulants_agents_used_for_adhd_and_nootropics	generation_of_precursor_metabolites_and_energy	0.311475
carbohydrate_derivative_metabolic_process	dna_metabolic_process	0.311475
regulation_of_small_molecule_metabolic_process	mrna_processing	0.311475
immune_effector_process	proteolysis	0.311475
vesicle_mediated_transport_in_synapse	cellular_amino_acid_metabolic_process	0.311475
id.ns	phospholipid_metabolic_process	0.311475
cellular_lipid_metabolic_process	ribonucleoside_metabolic_process	0.311475
gamete_generation	positive_regulation_of_phosphorus_metabolic_process	0.311475
male_gamete_generation	posttranscriptional_regulation_of_gene_expression	0.311475
developmental_process_involved_in_reproduction	organic_acid_biosynthetic_process	0.311475
innate_immune_response	organophosphate_metabolic_process	0.311475
organic_hydroxy_compound_biosynthetic_process	receptor_metabolic_process	0.311475
cellular_response_to_chemical_stress	positive_regulation_of_transcription_by_rna_polymerase_ii	0.311475
psychostimulants_agents_used_for_adhd_and_nootropics	regulation_of_peptidase_activity	0.311475
reproduction	regulation_of_peptidase_activity	0.311475
glycosyl_compound_biosynthetic_process	regulation_of_protein_serine_threonine_kinase_activity	0.311475
neuron_development	purine_containing_compound_metabolic_process	0.311475
bp_scz_genetics_all_super	neuron_differentiation	0.311475
regulation_of_nervous_system_development	synapse_organization	0.311475
other_antineoplastic_agents	positive_regulation_of_phosphorus_metabolic_process	0.311429
regulation_of_protein_kinase_activity	lipid_metabolic_process	0.311419
organophosphate_biosynthetic_process	protein_polyubiquitination	0.311404
regulation_of_protein_kinase_activity	generation_of_precursor_metabolites_and_energy	0.311404
central_nervous_system_development	covalent_chromatin_modification	0.311404
cellular_macromolecule_catabolic_process	peptidyl_lysine_modification	0.311404
myeloid_leukocyte_mediated_immunity	peptidyl_tyrosine_modification	0.311404
hsa.mir.137	small_molecule_biosynthetic_process	0.311404
leukocyte_mediated_immunity	regulation_of_protein_serine_threonine_kinase_activity	0.311404
regulation_of_neuron_projection_development	carbohydrate_derivative_metabolic_process	0.311404
defense_response	regulation_of_neurogenesis	0.311404
cellular_response_to_dna_damage_stimulus	leukocyte_mediated_immunity	0.311404
regulation_of_postsynapse_organization	alcohol_metabolic_process	0.311377
nucleoside_metabolic_process	dna_repair	0.311377
purine_nucleoside_monophosphate_metabolic_process	lipid_biosynthetic_process	0.311377
ribonucleoside_monophosphate_metabolic_process	lipid_biosynthetic_process	0.311377
negative_regulation_of_protein_metabolic_process	nucleobase_metabolic_process	0.311377
cognition	covalent_chromatin_modification	0.311377
dicarboxylic_acid_metabolic_process	anaphase_promoting_complex_dependent_catabolic_process	0.311377
positive_regulation_of_neuron_projection_development	macromolecule_methylation	0.311377
positive_regulation_of_immune_response	alpha_amino_acid_metabolic_process	0.311377
dendrite_development	lipid_modifying_agents_plain	0.311377
positive_regulation_of_neuron_projection_development	adenylate_cyclase_inhibiting_serotonin_receptor_signaling_pathway	0.311377
peptide_biosynthetic_process	positive_regulation_of_protein_phosphorylation	0.311355
lipid_metabolic_process	generation_of_precursor_metabolites_and_energy	0.311355
gamete_generation	macromolecule_catabolic_process	0.311355
positive_regulation_of_immune_system_process	negative_regulation_of_biosynthetic_process	0.311355
defense_response	regulation_of_autophagy	0.311355
embryonic_morphogenesis	positive_regulation_of_phosphorus_metabolic_process	0.311355
cellular_protein_catabolic_process	mrna_metabolic_process	0.311355
immune_system_development	peptidyl_lysine_modification	0.311355
lymphocyte_activation	regulation_of_cellular_catabolic_process	0.311355
inflammatory_response	small_molecule_metabolic_process	0.311355
purine_nucleoside_metabolic_process	trna_metabolic_process	0.311321
clock.controlled_weak	proteasomal_protein_catabolic_process	0.311321
positive_regulation_of_immune_response	peptidyl_amino_acid_modification	0.311321
pre_post_synaptic_genes	anaphase_promoting_complex_dependent_catabolic_process	0.311321
neuron_differentiation	positive_regulation_of_protein_modification_process	0.311321
bp_scz_genetics_all_super	small_molecule_biosynthetic_process	0.311321
dopaminergic_agents	regulation_of_peptidase_activity	0.311321
axon_development	nucleobase_containing_small_molecule_metabolic_process	0.311321
multicellular_organism_reproduction	regulation_of_neuron_projection_development	0.311321
leukocyte_mediated_immunity	fmrp.ascano	0.311321
myeloid_leukocyte_mediated_immunity	scz.ns	0.311321
denovo_schizophrenia	peptide_biosynthetic_process	0.311284
regulation_of_protein_kinase_activity	cellular_macromolecule_catabolic_process	0.311284
defense_response	antipsychotics	0.311284
wound_healing	regulation_of_protein_phosphorylation	0.311258
dicarboxylic_acid_metabolic_process	pyrimidine_nucleoside_metabolic_process	0.311258
peptidyl_lysine_modification	nucleobase_metabolic_process	0.311258
nucleoside_salvage	positive_regulation_of_catabolic_process	0.311258
cellular_macromolecule_catabolic_process	nucleoside_salvage	0.311258
defense_response_to_other_organism	positive_regulation_of_gene_expression	0.311239
cognition	rna_processing	0.311224
purine_nucleoside_metabolic_process	mrna_processing	0.311224
peptidyl_amino_acid_modification	trna_metabolic_process	0.311224
hsa.mir.137	rna_splicing	0.311224
clock.controlled_weak	nucleobase_metabolic_process	0.311224
regulation_of_protein_serine_threonine_kinase_activity	nucleoside_monophosphate_biosynthetic_process	0.311224
antiinflammatory_and_antirheumatic_products_non.steroids	purine_nucleoside_monophosphate_metabolic_process	0.311224
regulation_of_neurogenesis	ribonucleoside_monophosphate_biosynthetic_process	0.311224
pre_post_synaptic_genes	ribonucleoside_monophosphate_biosynthetic_process	0.311224
neurogenesis	organic_acid_biosynthetic_process	0.311224
gastrulation	dephosphorylation	0.311224
organic_hydroxy_compound_metabolic_process	peptidyl_lysine_modification	0.311224
body_mass_index	protein_catabolic_process	0.311224
wound_healing	modification_dependent_macromolecule_catabolic_process	0.311224
myeloid_cell_differentiation	organic_cyclic_compound_catabolic_process	0.311224
regulation_of_inflammatory_response	mitochondrion_.core.	0.311224
cellular_response_to_dna_damage_stimulus	positive_regulation_of_neuron_projection_development	0.311224
omim_intellectual_disability	cognition	0.311224
regulation_of_catabolic_process	alcohol_metabolic_process	0.311203
male_gamete_generation	rna_processing	0.311203
positive_regulation_of_immune_response	mrna_processing	0.311203
cognition	regulation_of_catabolic_process	0.311203
positive_regulation_of_immune_system_process	anaphase_promoting_complex_dependent_catabolic_process	0.311203
mitochondrion_.core.	protein_modification_by_small_protein_conjugation_or_removal	0.311203
lymphocyte_activation	organonitrogen_compound_biosynthetic_process	0.311203
organonitrogen_compound_catabolic_process	negative_regulation_of_gene_expression	0.311189
small_molecule_metabolic_process	regulation_of_proteolysis	0.311189
immune_effector_process	protein_modification_by_small_protein_conjugation_or_removal	0.311189
regulation_of_cellular_response_to_stress	organonitrogen_compound_catabolic_process	0.311189
small_molecule_biosynthetic_process	lipid_metabolic_process	0.311164
lipid_biosynthetic_process	protein_polyubiquitination	0.311111
anorexia_nervosa	protein_polyubiquitination	0.311111
monocarboxylic_acid_metabolic_process	regulation_of_protein_phosphorylation	0.311111
cellular_lipid_metabolic_process	dna_metabolic_process	0.311111
small_molecule_biosynthetic_process	rna_processing	0.311111
neuron_death	rna_processing	0.311111
regulation_of_mrna_metabolic_process	protein_phosphorylation	0.311111
regulation_of_cellular_catabolic_process	proteolysis	0.311111
positive_regulation_of_transcription_by_rna_polymerase_ii	cellular_modified_amino_acid_metabolic_process	0.311111
behavior	cellular_modified_amino_acid_metabolic_process	0.311111
regulation_of_catabolic_process	phospholipid_metabolic_process	0.311111
organic_hydroxy_compound_biosynthetic_process	glycoprotein_biosynthetic_process	0.311111
regulation_of_nervous_system_development	purine_nucleoside_monophosphate_metabolic_process	0.311111
regulation_of_response_to_endoplasmic_reticulum_stress	negative_regulation_of_biosynthetic_process	0.311111
positive_regulation_of_immune_system_process	positive_regulation_of_biosynthetic_process	0.311111
purine_nucleoside_metabolic_process	posttranscriptional_regulation_of_gene_expression	0.311111
omim_intellectual_disability	dephosphorylation	0.311111
wound_healing	dephosphorylation	0.311111
regulation_of_neurogenesis	covalent_chromatin_modification	0.311111
regulation_of_trans_synaptic_signaling	regulation_of_protein_catabolic_process	0.311111
alpha_amino_acid_metabolic_process	receptor_metabolic_process	0.311111
organonitrogen_compound_catabolic_process	small_molecule_biosynthetic_process	0.311111
regulation_of_myeloid_cell_differentiation	regulation_of_phosphorus_metabolic_process	0.311111
cell_morphogenesis_involved_in_neuron_differentiation	glycosyl_compound_metabolic_process	0.311111
activation_of_immune_response	antipsychotics	0.311111
positive_regulation_of_immune_response	antipsychotics	0.311111
regulation_of_immune_system_process	bp_scz_genetics_all_super	0.311111
regulation_of_cellular_response_to_stress	pre.synapse	0.311111
fmrp.targets	central_nervous_system_development	0.311037
response_to_oxidative_stress	positive_regulation_of_catabolic_process	0.311024
activation_of_immune_response	regulation_of_protein_kinase_activity	0.311024
positive_regulation_of_immune_system_process	negative_regulation_of_nucleobase_containing_compound_metabolic_process	0.311024
defense_response_to_other_organism	denovo_schizophrenia	0.311024
regulation_of_immune_system_process	pre_post_synaptic_genes	0.311024
nucleoside_metabolic_process	organic_acid_metabolic_process	0.311005
cellular_response_to_dna_damage_stimulus	glycerophospholipid_metabolic_process	0.311005
psd_.human_core.	nucleoside_monophosphate_biosynthetic_process	0.311005
denovo_schizophrenia	purine_nucleoside_monophosphate_metabolic_process	0.311005
axon_development	purine_nucleoside_monophosphate_biosynthetic_process	0.311005
wound_healing	positive_regulation_of_catabolic_process	0.311005
regulation_of_mrna_metabolic_process	organophosphate_metabolic_process	0.311005
regulation_of_protein_kinase_activity	macromolecule_methylation	0.311005
immune_response_regulating_signaling_pathway	macromolecule_methylation	0.311005
regulation_of_nervous_system_development	cellular_macromolecule_catabolic_process	0.311005
leukocyte_migration	cellular_macromolecule_catabolic_process	0.311005
neuron_apoptotic_process	organophosphate_biosynthetic_process	0.311005
gastrulation	organonitrogen_compound_catabolic_process	0.311005
positive_regulation_of_immune_response	glycosyl_compound_biosynthetic_process	0.311005
pre.synapse	behavior	0.311005
antigen_receptor_mediated_signaling_pathway	pre_post_synaptic_genes	0.311005
regulation_of_retrograde_protein_transport_er_to_cytosol	ribonucleoside_metabolic_process	0.310976
antigen_receptor_mediated_signaling_pathway	ribonucleoside_metabolic_process	0.310976
anaphase_promoting_complex_dependent_catabolic_process	ribonucleoside_monophosphate_biosynthetic_process	0.310976
positive_regulation_of_gene_expression	negative_regulation_of_biosynthetic_process	0.310976
regulation_of_neurotransmitter_receptor_activity	organic_hydroxy_compound_biosynthetic_process	0.310976
anorexia_nervosa	lipid_modifying_agents_plain	0.310976
proteasomal_protein_catabolic_process	regulation_of_catabolic_process	0.310962
synapse_organization	regulation_of_protein_phosphorylation	0.310954
sulfur_compound_metabolic_process	carbohydrate_metabolic_process	0.310954
peptidyl_lysine_modification	negative_regulation_of_gene_expression	0.310954
reproduction	lymphocyte_activation	0.310954
monocarboxylic_acid_metabolic_process	organic_acid_biosynthetic_process	0.31094
clock_all	positive_regulation_of_protein_phosphorylation	0.310924
positive_regulation_of_immune_response	dna_repair	0.310924
response_to_topologically_incorrect_protein	protein_phosphorylation	0.310924
defense_response	lipid_biosynthetic_process	0.310924
body_mass_index	nucleoside_monophosphate_biosynthetic_process	0.310924
regulation_of_cellular_response_to_stress	positive_regulation_of_catabolic_process	0.310924
regulation_of_protein_serine_threonine_kinase_activity	dephosphorylation	0.310924
pre.synapse	regulation_of_protein_modification_process	0.310924
regulation_of_immune_response	glycerolipid_metabolic_process	0.310924
pre.synapse	positive_regulation_of_protein_metabolic_process	0.310924
regulation_of_retrograde_protein_transport_er_to_cytosol	regulation_of_small_molecule_metabolic_process	0.310924
synaptic_signaling	regulation_of_protein_serine_threonine_kinase_activity	0.310924
psychostimulants_agents_used_for_adhd_and_nootropics	dopaminergic_agents	0.310905
myeloid_cell_differentiation	positive_regulation_of_biosynthetic_process	0.310897
ribonucleoside_metabolic_process	protein_polyubiquitination	0.310881
protein_dephosphorylation	organic_acid_metabolic_process	0.310881
dendrite_development	macromolecule_catabolic_process	0.310881
developmental_process_involved_in_reproduction	nucleobase_metabolic_process	0.310881
male_gamete_generation	nucleoside_monophosphate_biosynthetic_process	0.310881
mitochondrion_.core.	purine_nucleoside_monophosphate_metabolic_process	0.310881
regulation_of_inflammatory_response	ribonucleoside_monophosphate_metabolic_process	0.310881
clock.controlled_weak	regulation_of_autophagy	0.310881
receptor_internalization	regulation_of_proteolysis	0.310881
alpha_amino_acid_metabolic_process	methylation	0.310881
regulation_of_neurogenesis	cellular_lipid_metabolic_process	0.310881
regulation_of_myeloid_cell_differentiation	organic_hydroxy_compound_metabolic_process	0.310881
myeloid_leukocyte_mediated_immunity	mitochondrion_.core.	0.310881
regulation_of_defense_response	cognition	0.310881
response_to_oxidative_stress	antipsychotics	0.310881
organic_cyclic_compound_catabolic_process	rna_processing	0.310861
cellular_response_to_dna_damage_stimulus	positive_regulation_of_catabolic_process	0.310861
leukocyte_mediated_immunity	peptidyl_amino_acid_modification	0.310861
positive_regulation_of_protein_metabolic_process	methylation	0.310861
regulation_of_cellular_catabolic_process	protein_phosphorylation	0.31085
neuron_development	neuron_differentiation	0.310848
peptidyl_amino_acid_modification	protein_polyubiquitination	0.310811
nucleoside_monophosphate_biosynthetic_process	cellular_amino_acid_metabolic_process	0.310811
regulation_of_immune_response	cellular_modified_amino_acid_metabolic_process	0.310811
regulation_of_small_molecule_metabolic_process	proteasomal_protein_catabolic_process	0.310811
myeloid_cell_differentiation	peptidyl_amino_acid_modification	0.310811
pre.synapse	cellular_protein_catabolic_process	0.310811
neurogenesis	pyrimidine_nucleoside_catabolic_process	0.310811
innate_immune_response	negative_regulation_of_protein_metabolic_process	0.310811
response_to_wounding	organic_cyclic_compound_catabolic_process	0.310811
activation_of_immune_response	synaptic_vesicle	0.310811
response_to_oxidative_stress	activation_of_immune_response	0.310811
leukocyte_migration	lymphocyte_activation	0.310811
reproduction	immune_system_development	0.310769
purine_containing_compound_metabolic_process	small_molecule_metabolic_process	0.310764
scz.ns	negative_regulation_of_transcription_by_rna_polymerase_ii	0.310757
fmrp.ascano	phospholipid_metabolic_process	0.310757
defense_response	small_molecule_biosynthetic_process	0.310757
glycosyl_compound_biosynthetic_process	regulation_of_protein_kinase_activity	0.310757
defense_response	regulation_of_trans_synaptic_signaling	0.310757
response_to_oxidative_stress	leukocyte_mediated_immunity	0.310757
regulation_of_catabolic_process	pyrimidine_nucleoside_metabolic_process	0.310734
vesicle_mediated_transport_in_synapse	dna_metabolic_process	0.310734
positive_regulation_of_immune_system_process	nucleoside_monophosphate_biosynthetic_process	0.310734
glycosyl_compound_biosynthetic_process	purine_nucleoside_monophosphate_metabolic_process	0.310734
fmrp.targets	ribonucleoside_monophosphate_biosynthetic_process	0.310734
negative_regulation_of_gene_expression	ribonucleoside_monophosphate_metabolic_process	0.310734
regulation_of_postsynapse_organization	modification_dependent_macromolecule_catabolic_process	0.310734
circadian_entrainment	cellular_carbohydrate_metabolic_process	0.310734
dopaminergic_synapse	small_molecule_biosynthetic_process	0.310734
adenylate_cyclase_inhibiting_serotonin_receptor_signaling_pathway	regulation_of_peptidase_activity	0.310734
regulation_of_neuron_projection_development	organic_cyclic_compound_catabolic_process	0.310734
regulation_of_myeloid_cell_differentiation	hsa.mir.137	0.310734
embryonic_morphogenesis	sw.gwas.3.4	0.310734
regulation_of_cellular_response_to_hypoxia	alcohol_metabolic_process	0.310714
regulation_of_nervous_system_development	positive_regulation_of_phosphorus_metabolic_process	0.310714
head_development	positive_regulation_of_protein_modification_process	0.310714
regulation_of_neurogenesis	regulation_of_protein_kinase_activity	0.310714
innate_immune_response	organonitrogen_compound_biosynthetic_process	0.310714
monocarboxylic_acid_metabolic_process	rna_splicing_via_transesterification_reactions	0.31068
protein_catabolic_process	alcohol_metabolic_process	0.31068
glutamatergic_synapse	alcohol_metabolic_process	0.31068
negative_regulation_of_gene_expression	dna_metabolic_process	0.31068
glycosyl_compound_biosynthetic_process	macromolecule_catabolic_process	0.31068
regulation_of_phosphorus_metabolic_process	nucleoside_metabolic_process	0.31068
scz.ns	regulation_of_autophagy	0.31068
body_mass_index	positive_regulation_of_phosphorus_metabolic_process	0.31068
organonitrogen_compound_catabolic_process	carbohydrate_biosynthetic_process	0.31068
gastrulation	peptidyl_amino_acid_modification	0.31068
antigen_receptor_mediated_signaling_pathway	receptor_metabolic_process	0.31068
scz.ns	cellular_carbohydrate_metabolic_process	0.31068
cognition	cellular_macromolecule_catabolic_process	0.31068
protein_modification_by_small_protein_conjugation_or_removal	positive_regulation_of_proteolysis	0.31068
response_to_topologically_incorrect_protein	negative_regulation_of_nucleobase_containing_compound_metabolic_process	0.31068
fmrp.targets	organic_hydroxy_compound_biosynthetic_process	0.31068
regulation_of_defense_response	regulation_of_nervous_system_development	0.31068
dopaminergic_agents	circadian_entrainment	0.31068
immune_system_development	omim_intellectual_disability	0.31068
gamete_generation	pre_post_synaptic_genes	0.31068
neurogenesis	positive_regulation_of_protein_modification_process	0.310651
regulation_of_proteolysis	negative_regulation_of_transcription_by_rna_polymerase_ii	0.310638
regulation_of_cellular_response_to_hypoxia	negative_regulation_of_phosphorus_metabolic_process	0.310638
scz.ns	positive_regulation_of_protein_modification_process	0.310638
protein_modification_by_small_protein_removal	regulation_of_phosphorus_metabolic_process	0.310638
myeloid_leukocyte_mediated_immunity	organophosphate_biosynthetic_process	0.310638
organic_hydroxy_compound_metabolic_process	organic_cyclic_compound_catabolic_process	0.310638
cellular_response_to_chemical_stress	regulation_of_inflammatory_response	0.310638
posttranscriptional_regulation_of_gene_expression	macromolecule_catabolic_process	0.310627
regulation_of_immune_system_process	regulation_of_protein_modification_process	0.310627
leukocyte_mediated_immunity	regulation_of_protein_phosphorylation	0.310606
myeloid_leukocyte_mediated_immunity	protein_catabolic_process	0.310606
bp_scz_genetics_all_super	neurogenesis	0.310606
protein_catabolic_process	regulation_of_catabolic_process	0.310592
positive_regulation_of_gene_expression	pyrimidine_nucleoside_metabolic_process	0.310559
mitochondrion_.core.	glycoprotein_biosynthetic_process	0.310559
methylation	nucleobase_metabolic_process	0.310559
dendrite_development	methylation	0.310559
cellular_carbohydrate_metabolic_process	nucleoside_salvage	0.310559
sw.gwas.3.4	psychostimulants_agents_used_for_adhd_and_nootropics	0.310559
regulation_of_nervous_system_development	mrna_processing	0.310526
pre.synapse	sulfur_compound_metabolic_process	0.310526
myeloid_cell_differentiation	lipid_biosynthetic_process	0.310526
anorexia_nervosa	nucleoside_monophosphate_metabolic_process	0.310526
positive_regulation_of_proteolysis	ribonucleoside_monophosphate_biosynthetic_process	0.310526
lipid_modifying_agents_plain	positive_regulation_of_catabolic_process	0.310526
antiinflammatory_and_antirheumatic_products_non.steroids	negative_regulation_of_phosphorus_metabolic_process	0.310526
regulation_of_inflammatory_response	energy_derivation_by_oxidation_of_organic_compounds	0.310526
regulation_of_response_to_stress	carbohydrate_biosynthetic_process	0.310526
sexual_reproduction	organic_acid_biosynthetic_process	0.310526
positive_regulation_of_immune_system_process	receptor_internalization	0.310526
organic_cyclic_compound_catabolic_process	cellular_carbohydrate_metabolic_process	0.310526
neuron_development	positive_regulation_of_neuron_projection_development	0.310526
regulation_of_immune_response	positive_regulation_of_neuron_projection_development	0.310526
behavior	organic_acid_metabolic_process	0.310502
protein_catabolic_process	proteolysis	0.310502
innate_immune_response	ribonucleoside_metabolic_process	0.310502
energy_derivation_by_oxidation_of_organic_compounds	ribonucleoside_monophosphate_biosynthetic_process	0.310502
neuroactive_ligand.receptor_interaction	positive_regulation_of_phosphorus_metabolic_process	0.310502
regulation_of_nervous_system_development	positive_regulation_of_gene_expression	0.310502
dopaminergic_agents	regulation_of_proteolysis	0.310502
negative_regulation_of_protein_metabolic_process	ncrna_metabolic_process	0.310502
cell_morphogenesis_involved_in_neuron_differentiation	regulation_of_dna_binding_transcription_factor_activity	0.310502
response_to_wounding	dendrite_development	0.310502
response_to_topologically_incorrect_protein	proteolysis	0.310484
organic_hydroxy_compound_metabolic_process	positive_regulation_of_phosphorus_metabolic_process	0.310484
myeloid_cell_differentiation	regulation_of_proteolysis	0.310484
protein_modification_by_small_protein_conjugation	protein_catabolic_process	0.310484
reproduction	carbohydrate_derivative_biosynthetic_process	0.310484
inflammatory_response	organonitrogen_compound_catabolic_process	0.310484
psd_.human_core.	organic_hydroxy_compound_biosynthetic_process	0.310484
multicellular_organism_reproduction	cellular_response_to_chemical_stress	0.310484
organic_acid_biosynthetic_process	sulfur_compound_metabolic_process	0.310469
organic_cyclic_compound_catabolic_process	proteasomal_protein_catabolic_process	0.310469
defense_response	central_nervous_system_development	0.310469
methylation	dna_metabolic_process	0.310458
developmental_process_involved_in_reproduction	regulation_of_protein_modification_process	0.310458
central_nervous_system_development	positive_regulation_of_protein_modification_process	0.310458
regulation_of_cellular_response_to_stress	protein_phosphorylation	0.310448
small_molecule_biosynthetic_process	carbohydrate_biosynthetic_process	0.31044
regulation_of_protein_serine_threonine_kinase_activity	organic_acid_metabolic_process	0.310345
central_nervous_system_development	rna_processing	0.310345
organic_hydroxy_compound_metabolic_process	protein_phosphorylation	0.310345
antipsychotics	protein_dephosphorylation	0.310345
regulation_of_cellular_catabolic_process	cellular_amino_acid_metabolic_process	0.310345
dephosphorylation	pyrimidine_containing_compound_salvage	0.310345
synapse_organization	pyrimidine_containing_compound_salvage	0.310345
dephosphorylation	macromolecule_catabolic_process	0.310345
protein_modification_by_small_protein_conjugation_or_removal	macromolecule_catabolic_process	0.310345
nucleoside_metabolic_process	glycoprotein_biosynthetic_process	0.310345
peptidyl_amino_acid_modification	glycoprotein_biosynthetic_process	0.310345
embryo_development	glycoprotein_biosynthetic_process	0.310345
immune_effector_process	nucleoside_metabolic_process	0.310345
positive_regulation_of_immune_system_process	nucleoside_metabolic_process	0.310345
fmrp.ascano	ribonucleoside_metabolic_process	0.310345
peptidyl_serine_modification	nucleoside_monophosphate_biosynthetic_process	0.310345
glycosyl_compound_metabolic_process	purine_nucleoside_monophosphate_biosynthetic_process	0.310345
purine_nucleoside_metabolic_process	ribonucleoside_monophosphate_biosynthetic_process	0.310345
developmental_process_involved_in_reproduction	ribonucleoside_monophosphate_biosynthetic_process	0.310345
body_mass_index	ribonucleoside_monophosphate_metabolic_process	0.310345
antipsychotics	ribonucleoside_monophosphate_metabolic_process	0.310345
regulation_of_nervous_system_development	negative_regulation_of_biosynthetic_process	0.310345
regulation_of_dna_binding_transcription_factor_activity	positive_regulation_of_catabolic_process	0.310345
cellular_carbohydrate_metabolic_process	negative_regulation_of_phosphorus_metabolic_process	0.310345
response_to_endoplasmic_reticulum_stress	negative_regulation_of_gene_expression	0.310345
regulation_of_inflammatory_response	peptidyl_amino_acid_modification	0.310345
leukocyte_migration	peptidyl_lysine_modification	0.310345
defense_response_to_other_organism	peptidyl_lysine_modification	0.310345
glycerolipid_metabolic_process	monocarboxylic_acid_metabolic_process	0.310345
response_to_topologically_incorrect_protein	purine_nucleoside_metabolic_process	0.310345
chronotype	peptide_biosynthetic_process	0.310345
leukocyte_migration	receptor_metabolic_process	0.310345
embryo_development	modification_dependent_macromolecule_catabolic_process	0.310345
response_to_oxidative_stress	regulation_of_protein_kinase_activity	0.310345
antipsychotics	pyrimidine_nucleoside_catabolic_process	0.310345
vesicle_mediated_transport_in_synapse	positive_regulation_of_protein_metabolic_process	0.310345
response_to_wounding	organophosphate_biosynthetic_process	0.310345
regulation_of_response_to_endoplasmic_reticulum_stress	organonitrogen_compound_catabolic_process	0.310345
activation_of_immune_response	lipid_modifying_agents_plain	0.310345
chronotype	synapse_organization	0.310345
multicellular_organism_reproduction	antipsychotics	0.310345
myeloid_leukocyte_mediated_immunity	circadian_entrainment	0.310345
regulation_of_hemopoiesis	response_to_wounding	0.310345
head_development	neuron_differentiation	0.310268
synapse_organization	regulation_of_neurogenesis	0.310249
regulation_of_immune_system_process	negative_regulation_of_protein_metabolic_process	0.310241
positive_regulation_of_catabolic_process	protein_phosphorylation	0.310231
negative_regulation_of_protein_metabolic_process	covalent_chromatin_modification	0.310219
response_to_endoplasmic_reticulum_stress	regulation_of_proteolysis	0.310219
regulation_of_immune_response	positive_regulation_of_proteolysis	0.310219
glutamatergic_synapse	regulation_of_neurotransmitter_receptor_activity	0.310219
mrna_metabolic_process	regulation_of_protein_phosphorylation	0.310204
embryo_development	dna_metabolic_process	0.310204
regulation_of_retrograde_protein_transport_er_to_cytosol	macromolecule_catabolic_process	0.310204
regulation_of_response_to_endoplasmic_reticulum_stress	organic_hydroxy_compound_metabolic_process	0.310204
omim_intellectual_disability	organic_hydroxy_compound_biosynthetic_process	0.310204
other_antineoplastic_agents	innate_immune_response	0.310204
cellular_macromolecule_catabolic_process	trna_metabolic_process	0.310185
protein_modification_by_small_protein_conjugation	proteolysis	0.310185
nucleobase_containing_small_molecule_metabolic_process	rna_splicing	0.310185
neuroactive_ligand.receptor_interaction	carbohydrate_biosynthetic_process	0.310185
regulation_of_protein_catabolic_process	dephosphorylation	0.310185
antipsychotics	protein_modification_by_small_protein_conjugation	0.310185
cellular_lipid_metabolic_process	regulation_of_cellular_amide_metabolic_process	0.310185
scz.ns	regulation_of_cellular_amide_metabolic_process	0.310185
pre_post_synaptic_genes	macromolecule_methylation	0.310185
organic_cyclic_compound_catabolic_process	regulation_of_protein_kinase_activity	0.310185
regulation_of_nervous_system_development	negative_regulation_of_nucleobase_containing_compound_metabolic_process	0.310185
axon_development	glycerolipid_metabolic_process	0.310185
multicellular_organism_reproduction	dendrite_development	0.310185
regulation_of_response_to_endoplasmic_reticulum_stress	psd_.human_core.	0.310185
antiinflammatory_and_antirheumatic_products_non.steroids	immune_response_regulating_signaling_pathway	0.310185
glycoprotein_biosynthetic_process	dna_metabolic_process	0.31016
dephosphorylation	rna_processing	0.31016
dendrite_development	rna_processing	0.31016
protein_modification_by_small_protein_removal	protein_dephosphorylation	0.31016
vesicle_mediated_transport_in_synapse	sulfur_compound_metabolic_process	0.31016
peptidyl_lysine_modification	glycoprotein_metabolic_process	0.31016
bp_scz_genetics_all_super	protein_catabolic_process	0.31016
regulation_of_mrna_metabolic_process	carbohydrate_derivative_biosynthetic_process	0.31016
other_analgesics_and_antipyretics	regulation_of_trans_synaptic_signaling	0.31016
psd_.human_core.	pre_post_synaptic_genes	0.31015
regulation_of_small_molecule_metabolic_process	lipid_metabolic_process	0.310145
activation_of_immune_response	pyrimidine_nucleoside_metabolic_process	0.310127
regulation_of_postsynapse_organization	mrna_processing	0.310127
dendrite_development	rna_splicing	0.310127
covalent_chromatin_modification	pyrimidine_containing_compound_salvage	0.310127
regulation_of_neuron_projection_development	anaphase_promoting_complex_dependent_catabolic_process	0.310127
hsa.mir.137	pyrimidine_nucleoside_catabolic_process	0.310127
adenylate_cyclase_inhibiting_serotonin_receptor_signaling_pathway	protein_modification_by_small_protein_conjugation_or_removal	0.310127
reproduction	positive_regulation_of_immune_system_process	0.310127
cellular_amide_metabolic_process	ncrna_metabolic_process	0.310105
cellular_protein_catabolic_process	cellular_amide_metabolic_process	0.310105
cellular_response_to_chemical_stress	negative_regulation_of_biosynthetic_process	0.310078
embryo_development	negative_regulation_of_gene_expression	0.310078
positive_regulation_of_proteolysis	dephosphorylation	0.310078
regulation_of_protein_kinase_activity	protein_catabolic_process	0.310078
regulation_of_defense_response	cellular_amide_metabolic_process	0.310078
myeloid_cell_differentiation	regulation_of_protein_serine_threonine_kinase_activity	0.310078
regulation_of_cellular_response_to_hypoxia	organic_hydroxy_compound_metabolic_process	0.310078
small_molecule_metabolic_process	purine_nucleoside_metabolic_process	0.310056
nucleoside_monophosphate_metabolic_process	pyrimidine_nucleoside_metabolic_process	0.310044
organic_hydroxy_compound_biosynthetic_process	protein_phosphorylation	0.310044
small_molecule_metabolic_process	nucleobase_metabolic_process	0.310044
organic_cyclic_compound_catabolic_process	nucleobase_metabolic_process	0.310044
cellular_carbohydrate_metabolic_process	positive_regulation_of_phosphorus_metabolic_process	0.310044
small_molecule_metabolic_process	peptidyl_serine_modification	0.310044
head_development	organophosphate_metabolic_process	0.310044
myeloid_leukocyte_mediated_immunity	regulation_of_protein_modification_process	0.310044
regulation_of_postsynapse_organization	positive_regulation_of_protein_metabolic_process	0.310044
fmrp.ascano	dendrite_development	0.310044
immune_system_development	nervous_system_process	0.310044
fmrp.targets	vesicle_mediated_transport_in_synapse	0.310044
anorexia_nervosa	organophosphate_metabolic_process	0.31
embryonic_morphogenesis	organophosphate_metabolic_process	0.31
synapse_organization	receptor_internalization	0.31
neuron_death	monocarboxylic_acid_metabolic_process	0.31
organic_cyclic_compound_catabolic_process	nucleoside_salvage	0.31
regulation_of_immune_system_process	psychostimulants_agents_used_for_adhd_and_nootropics	0.31
gastrulation	other_antineoplastic_agents	0.31
glycerolipid_metabolic_process	carbohydrate_metabolic_process	0.309963
small_molecule_biosynthetic_process	phospholipid_metabolic_process	0.309963
dopaminergic_synapse	rna_processing	0.309942
dicarboxylic_acid_metabolic_process	lipid_biosynthetic_process	0.309942
lipid_modifying_agents_plain	nucleobase_metabolic_process	0.309942
organophosphate_metabolic_process	nucleoside_metabolic_process	0.309942
chronotype	methylation	0.309942
neurogenesis	purine_nucleoside_metabolic_process	0.309942
neuron_death	glycosyl_compound_metabolic_process	0.309942
antipsychotics	regulation_of_mrna_metabolic_process	0.309942
regulation_of_nervous_system_development	lipid_modifying_agents_plain	0.309942
anorexia_nervosa	neuron_development	0.309942
cellular_response_to_dna_damage_stimulus	vesicle_mediated_transport_in_synapse	0.309942
antigen_receptor_mediated_signaling_pathway	vesicle_mediated_transport_in_synapse	0.309942
innate_immune_response	circadian_entrainment	0.309942
innate_immune_response	psychostimulants_agents_used_for_adhd_and_nootropics	0.309942
regulation_of_protein_catabolic_process	rna_splicing_via_transesterification_reactions	0.309917
receptor_metabolic_process	regulation_of_protein_phosphorylation	0.309917
positive_regulation_of_protein_modification_process	carbohydrate_metabolic_process	0.309917
neuron_death	organic_acid_metabolic_process	0.309917
organophosphate_biosynthetic_process	nucleoside_metabolic_process	0.309917
organophosphate_metabolic_process	covalent_chromatin_modification	0.309917
gastrulation	regulation_of_protein_modification_process	0.309917
gastrulation	positive_regulation_of_protein_modification_process	0.309917
regulation_of_response_to_stress	cellular_carbohydrate_metabolic_process	0.309917
psychostimulants_agents_used_for_adhd_and_nootropics	small_molecule_biosynthetic_process	0.309917
negative_regulation_of_gene_expression	proteolysis	0.309904
immune_system_development	positive_regulation_of_protein_modification_process	0.309904
lymphocyte_activation	positive_regulation_of_protein_metabolic_process	0.309904
small_molecule_biosynthetic_process	protein_polyubiquitination	0.309859
head_development	alcohol_metabolic_process	0.309859
dendrite_development	nucleobase_metabolic_process	0.309859
anaphase_promoting_complex_dependent_catabolic_process	negative_regulation_of_biosynthetic_process	0.309859
pre.synapse	covalent_chromatin_modification	0.309859
regulation_of_immune_response	protein_catabolic_process	0.309859
dopaminergic_synapse	regulation_of_protein_modification_process	0.309859
regulation_of_mrna_metabolic_process	methylation	0.309859
axon_development	protein_modification_by_small_protein_conjugation_or_removal	0.309859
regulation_of_response_to_stress	organic_hydroxy_compound_biosynthetic_process	0.309859
cell_morphogenesis_involved_in_neuron_differentiation	body_mass_index	0.309859
regulation_of_protein_kinase_activity	regulation_of_protein_modification_process	0.30984
regulation_of_immune_system_process	protein_phosphorylation	0.309824
defense_response_to_other_organism	protein_modification_by_small_protein_conjugation_or_removal	0.309816
carbohydrate_derivative_metabolic_process	pyrimidine_nucleoside_metabolic_process	0.309804
monocarboxylic_acid_metabolic_process	positive_regulation_of_biosynthetic_process	0.309804
peptide_biosynthetic_process	positive_regulation_of_phosphorus_metabolic_process	0.309804
immune_response_regulating_signaling_pathway	positive_regulation_of_protein_modification_process	0.309804
regulation_of_small_molecule_metabolic_process	regulation_of_protein_catabolic_process	0.309804
nervous_system_process	regulation_of_neuron_projection_development	0.309804
other_antineoplastic_agents	myeloid_cell_differentiation	0.309804
anorexia_nervosa	negative_regulation_of_transcription_by_rna_polymerase_ii	0.309783
regulation_of_protein_catabolic_process	trna_metabolic_process	0.309783
regulation_of_retrograde_protein_transport_er_to_cytosol	lipid_metabolic_process	0.309783
regulation_of_myeloid_cell_differentiation	sulfur_compound_metabolic_process	0.309783
positive_regulation_of_proteolysis	nucleobase_metabolic_process	0.309783
regulation_of_immune_response	positive_regulation_of_gene_expression	0.309783
monocarboxylic_acid_metabolic_process	regulation_of_proteolysis	0.309783
response_to_oxidative_stress	anaphase_promoting_complex_dependent_catabolic_process	0.309783
regulation_of_peptidase_activity	monocarboxylic_acid_metabolic_process	0.309783
dopaminergic_synapse	lipid_modifying_agents_plain	0.309783
clock.controlled_weak	regulation_of_postsynapse_organization	0.309783
omim_intellectual_disability	clock.controlled_weak	0.309783
myeloid_cell_differentiation	hsa.mir.137	0.309783
regulation_of_hemopoiesis	neuroactive_ligand.receptor_interaction	0.309783
protein_modification_by_small_protein_conjugation_or_removal	positive_regulation_of_protein_modification_process	0.309764
negative_regulation_of_gene_expression	macromolecule_catabolic_process	0.309756
methylation	peptide_metabolic_process	0.309735
negative_regulation_of_phosphorus_metabolic_process	rna_splicing	0.309735
organic_acid_biosynthetic_process	nucleobase_metabolic_process	0.309735
axon_development	negative_regulation_of_phosphorus_metabolic_process	0.309735
hsa.mir.137	mrna_metabolic_process	0.309735
response_to_topologically_incorrect_protein	amide_biosynthetic_process	0.309735
pre.synapse	cellular_macromolecule_catabolic_process	0.309735
scz.ns	positive_regulation_of_protein_kinase_activity	0.309735
antigen_receptor_mediated_signaling_pathway	negative_regulation_of_protein_metabolic_process	0.309735
myeloid_leukocyte_mediated_immunity	regulation_of_small_molecule_metabolic_process	0.309735
regulation_of_nervous_system_development	organic_hydroxy_compound_metabolic_process	0.309735
positive_regulation_of_immune_system_process	cell_morphogenesis_involved_in_neuron_differentiation	0.309735
nucleobase_containing_small_molecule_metabolic_process	purine_nucleoside_monophosphate_metabolic_process	0.309711
positive_regulation_of_gene_expression	negative_regulation_of_phosphorus_metabolic_process	0.309701
regulation_of_dna_binding_transcription_factor_activity	protein_modification_by_small_protein_conjugation	0.309701
carbohydrate_biosynthetic_process	carbohydrate_metabolic_process	0.309677
carbohydrate_derivative_metabolic_process	glycoprotein_metabolic_process	0.309677
pyrimidine_nucleoside_catabolic_process	glycoprotein_biosynthetic_process	0.309677
reproduction	nucleoside_salvage	0.309677
embryo_development	negative_regulation_of_nucleobase_containing_compound_metabolic_process	0.309677
multicellular_organism_reproduction	pyrimidine_nucleoside_catabolic_process	0.309677
macromolecule_catabolic_process	peptide_metabolic_process	0.309659
carbohydrate_derivative_metabolic_process	glycoprotein_biosynthetic_process	0.309654
trna_metabolic_process	carbohydrate_metabolic_process	0.309645
regulation_of_protein_catabolic_process	cellular_amino_acid_metabolic_process	0.309645
positive_regulation_of_transcription_by_rna_polymerase_ii	glycerophospholipid_metabolic_process	0.309645
inflammatory_response	ribonucleoside_metabolic_process	0.309645
regulation_of_cellular_response_to_stress	nucleoside_monophosphate_biosynthetic_process	0.309645
regulation_of_nervous_system_development	ribonucleoside_monophosphate_biosynthetic_process	0.309645
cellular_response_to_chemical_stress	carbohydrate_biosynthetic_process	0.309645
regulation_of_nmda_receptor_activity	dephosphorylation	0.309645
dendrite_development	cellular_macromolecule_catabolic_process	0.309645
carbohydrate_derivative_biosynthetic_process	positive_regulation_of_proteolysis	0.309645
pre.synapse	alpha_amino_acid_metabolic_process	0.309645
regulation_of_immune_response	organic_hydroxy_compound_biosynthetic_process	0.309645
fmrp.ascano	body_mass_index	0.309645
defense_response	circadian_entrainment	0.309645
antigen_receptor_mediated_signaling_pathway	pre.synapse	0.309645
nervous_system_process	rna_processing	0.309623
organonitrogen_compound_catabolic_process	cellular_carbohydrate_metabolic_process	0.309623
positive_regulation_of_protein_kinase_activity	small_molecule_biosynthetic_process	0.309623
antipsychotics	positive_regulation_of_protein_kinase_activity	0.309623
response_to_oxidative_stress	neurogenesis	0.309623
regulation_of_immune_system_process	cell_morphogenesis_involved_in_neuron_differentiation	0.309623
lymphocyte_activation	dopaminergic_agents	0.309623
body_mass_index	nucleobase_metabolic_process	0.309609
sexual_reproduction	mrna_metabolic_process	0.309609
regulation_of_immune_system_process	organonitrogen_compound_catabolic_process	0.309609
sexual_reproduction	central_nervous_system_development	0.309609
regulation_of_protein_modification_process	macromolecule_catabolic_process	0.309598
small_molecule_metabolic_process	cellular_amino_acid_metabolic_process	0.309577
regulation_of_retrograde_protein_transport_er_to_cytosol	positive_regulation_of_protein_phosphorylation	0.309524
psd_.human_core.	alcohol_metabolic_process	0.309524
other_antineoplastic_agents	dna_repair	0.309524
positive_regulation_of_transcription_by_rna_polymerase_ii	mrna_processing	0.309524
sw.gwas.3.4	mrna_processing	0.309524
nucleoside_metabolic_process	trna_metabolic_process	0.309524
regulation_of_catabolic_process	trna_metabolic_process	0.309524
embryo_development	cellular_modified_amino_acid_metabolic_process	0.309524
regulation_of_nervous_system_development	lipid_metabolic_process	0.309524
organic_cyclic_compound_catabolic_process	sulfur_compound_metabolic_process	0.309524
positive_regulation_of_neuron_projection_development	sulfur_compound_metabolic_process	0.309524
regulation_of_nervous_system_development	glycoprotein_biosynthetic_process	0.309524
negative_regulation_of_gene_expression	ribonucleoside_metabolic_process	0.309524
regulation_of_immune_response	nucleoside_monophosphate_biosynthetic_process	0.309524
regulation_of_inflammatory_response	purine_nucleoside_monophosphate_metabolic_process	0.309524
organic_cyclic_compound_catabolic_process	purine_nucleoside_monophosphate_biosynthetic_process	0.309524
embryo_development	ribonucleoside_monophosphate_metabolic_process	0.309524
denovo_schizophrenia	regulation_of_catabolic_process	0.309524
head_development	positive_regulation_of_catabolic_process	0.309524
cellular_macromolecule_catabolic_process	posttranscriptional_regulation_of_gene_expression	0.309524
fmrp.ascano	mrna_metabolic_process	0.309524
psd_.human_core.	peptidyl_tyrosine_modification	0.309524
response_to_endoplasmic_reticulum_stress	regulation_of_cellular_amide_metabolic_process	0.309524
hsa.mir.137	regulation_of_protein_catabolic_process	0.309524
positive_regulation_of_immune_response	receptor_metabolic_process	0.309524
organonitrogen_compound_catabolic_process	nucleoside_salvage	0.309524
fmrp.ascano	dicarboxylic_acid_metabolic_process	0.309524
regulation_of_nervous_system_development	small_molecule_metabolic_process	0.309524
organic_hydroxy_compound_metabolic_process	positive_regulation_of_proteolysis	0.309524
sexual_reproduction	positive_regulation_of_nucleobase_containing_compound_metabolic_process	0.309524
psd_.human_core.	regulation_of_dna_binding_transcription_factor_activity	0.309524
dendrite_development	nucleobase_containing_small_molecule_metabolic_process	0.309524
fmrp.targets	protein_modification_by_small_protein_removal	0.309524
hsa.mir.137	protein_modification_by_small_protein_conjugation_or_removal	0.309524
regulation_of_nmda_receptor_activity	regulation_of_protein_serine_threonine_kinase_activity	0.309524
regulation_of_inflammatory_response	organophosphate_biosynthetic_process	0.309524
anorexia_nervosa	organic_cyclic_compound_catabolic_process	0.309524
synapse_organization	organic_hydroxy_compound_biosynthetic_process	0.309524
fmrp.ascano	organic_hydroxy_compound_biosynthetic_process	0.309524
leukocyte_migration	organic_hydroxy_compound_biosynthetic_process	0.309524
vesicle_mediated_transport_in_synapse	glycosyl_compound_metabolic_process	0.309524
cellular_response_to_chemical_stress	mitochondrion_.core.	0.309524
innate_immune_response	central_nervous_system_development	0.309524
lymphocyte_activation	regulation_of_trans_synaptic_signaling	0.309524
defense_response_to_other_organism	regulation_of_nmda_receptor_activity	0.309524
response_to_endoplasmic_reticulum_stress	neuroactive_ligand.receptor_interaction	0.309524
glycerophospholipid_metabolic_process	lipid_metabolic_process	0.309478
macromolecule_methylation	peptidyl_amino_acid_modification	0.309456
reproduction	positive_regulation_of_gene_expression	0.309446
positive_regulation_of_transcription_by_rna_polymerase_ii	negative_regulation_of_gene_expression	0.309446
positive_regulation_of_neuron_projection_development	positive_regulation_of_protein_phosphorylation	0.309434
lipid_metabolic_process	peptide_metabolic_process	0.309434
regulation_of_protein_kinase_activity	macromolecule_catabolic_process	0.309434
central_nervous_system_development	macromolecule_catabolic_process	0.309434
head_development	regulation_of_proteolysis	0.309434
fmrp.ascano	protein_catabolic_process	0.309434
regulation_of_protein_serine_threonine_kinase_activity	cellular_macromolecule_catabolic_process	0.309434
mrna_processing	positive_regulation_of_protein_phosphorylation	0.309417
inflammatory_response	mrna_processing	0.309417
other_antineoplastic_agents	regulation_of_autophagy	0.309417
scz.ns	dephosphorylation	0.309417
psd_.human_core.	covalent_chromatin_modification	0.309417
response_to_endoplasmic_reticulum_stress	neuron_apoptotic_process	0.309417
scz.ns	bp_scz_genetics_all_super	0.309417
cognition	generation_of_precursor_metabolites_and_energy	0.309392
dephosphorylation	pyrimidine_nucleoside_metabolic_process	0.309392
positive_regulation_of_immune_system_process	pyrimidine_nucleoside_metabolic_process	0.309392
cognition	dna_repair	0.309392
bp_scz_genetics_all_super	trna_metabolic_process	0.309392
nucleoside_metabolic_process	protein_phosphorylation	0.309392
purine_nucleoside_metabolic_process	protein_phosphorylation	0.309392
glycoprotein_metabolic_process	protein_dephosphorylation	0.309392
sw.gwas.3.4	peptide_metabolic_process	0.309392
ribonucleoside_metabolic_process	cellular_amino_acid_metabolic_process	0.309392
covalent_chromatin_modification	cellular_modified_amino_acid_metabolic_process	0.309392
organophosphate_biosynthetic_process	glycoprotein_metabolic_process	0.309392
cellular_carbohydrate_metabolic_process	nucleoside_monophosphate_biosynthetic_process	0.309392
bp_scz_genetics_all_super	purine_nucleoside_monophosphate_biosynthetic_process	0.309392
scz.ns	ribonucleoside_monophosphate_biosynthetic_process	0.309392
fmrp.ascano	ribonucleoside_monophosphate_metabolic_process	0.309392
other_analgesics_and_antipyretics	carbohydrate_biosynthetic_process	0.309392
pyrimidine_nucleoside_catabolic_process	dephosphorylation	0.309392
alpha_amino_acid_metabolic_process	regulation_of_cellular_catabolic_process	0.309392
regulation_of_postsynapse_organization	regulation_of_cellular_amide_metabolic_process	0.309392
neuron_apoptotic_process	nucleoside_salvage	0.309392
sw.gwas.3.4	cellular_amide_metabolic_process	0.309392
denovo_schizophrenia	dicarboxylic_acid_metabolic_process	0.309392
positive_regulation_of_neuron_projection_development	alpha_amino_acid_metabolic_process	0.309392
regulation_of_defense_response	glutamatergic_synapse	0.309392
regulation_of_neuron_projection_development	nucleobase_metabolic_process	0.309353
chronotype	dendrite_development	0.309353
regulation_of_cellular_response_to_stress	clock_all	0.309353
axon_development	regulation_of_protein_serine_threonine_kinase_activity	0.309322
body_mass_index	purine_containing_compound_metabolic_process	0.309322
regulation_of_immune_system_process	neuron_apoptotic_process	0.309322
innate_immune_response	pre.synapse	0.309322
glycosyl_compound_metabolic_process	carbohydrate_metabolic_process	0.309278
alpha_amino_acid_metabolic_process	alcohol_metabolic_process	0.309278
proteolysis	dna_metabolic_process	0.309278
regulation_of_neurogenesis	mrna_processing	0.309278
carbohydrate_biosynthetic_process	macromolecule_catabolic_process	0.309278
proteasomal_protein_catabolic_process	nucleoside_metabolic_process	0.309278
multicellular_organism_reproduction	nucleoside_monophosphate_biosynthetic_process	0.309278
fmrp.targets	purine_nucleoside_monophosphate_biosynthetic_process	0.309278
gastrulation	ribonucleoside_monophosphate_biosynthetic_process	0.309278
regulation_of_response_to_endoplasmic_reticulum_stress	protein_modification_by_small_protein_conjugation	0.309278
regulation_of_nervous_system_development	modification_dependent_macromolecule_catabolic_process	0.309278
dopaminergic_agents	cellular_macromolecule_catabolic_process	0.309278
other_antineoplastic_agents	carbohydrate_derivative_biosynthetic_process	0.309278
synaptic_vesicle	regulation_of_mrna_metabolic_process	0.309278
immune_system_development	bp_scz_genetics_all_super	0.309278
reproduction	omim_intellectual_disability	0.309278
other_antineoplastic_agents	pre.synapse	0.309278
organonitrogen_compound_catabolic_process	regulation_of_cellular_catabolic_process	0.309255
peptidyl_serine_modification	positive_regulation_of_phosphorus_metabolic_process	0.309249
cellular_macromolecule_catabolic_process	positive_regulation_of_protein_phosphorylation	0.309237
peptidyl_lysine_modification	carbohydrate_metabolic_process	0.309237
organonitrogen_compound_biosynthetic_process	proteasomal_protein_catabolic_process	0.309237
regulation_of_peptidase_activity	regulation_of_autophagy	0.309237
neuron_apoptotic_process	positive_regulation_of_protein_modification_process	0.309237
pre_post_synaptic_genes	positive_regulation_of_nucleobase_containing_compound_metabolic_process	0.309237
gamete_generation	central_nervous_system_development	0.309237
positive_regulation_of_immune_system_process	neuron_death	0.309237
positive_regulation_of_immune_system_process	positive_regulation_of_gene_expression	0.309227
amide_biosynthetic_process	rna_processing	0.309211
peptidyl_serine_modification	trna_metabolic_process	0.309211
dicarboxylic_acid_metabolic_process	phospholipid_metabolic_process	0.309211
cellular_response_to_dna_damage_stimulus	regulation_of_cellular_catabolic_process	0.309211
adenylate_cyclase_inhibiting_serotonin_receptor_signaling_pathway	protein_modification_by_small_protein_conjugation	0.309211
gastrulation	pyrimidine_nucleoside_catabolic_process	0.309211
glycosyl_compound_biosynthetic_process	purine_nucleoside_monophosphate_biosynthetic_process	0.309192
neuron_development	rna_splicing_via_transesterification_reactions	0.309179
scz.ns	generation_of_precursor_metabolites_and_energy	0.309179
carbohydrate_biosynthetic_process	trna_metabolic_process	0.309179
immune_effector_process	trna_metabolic_process	0.309179
regulation_of_protein_catabolic_process	protein_dephosphorylation	0.309179
positive_regulation_of_nucleobase_containing_compound_metabolic_process	cellular_modified_amino_acid_metabolic_process	0.309179
glycosyl_compound_metabolic_process	proteasomal_protein_catabolic_process	0.309179
organic_acid_biosynthetic_process	positive_regulation_of_gene_expression	0.309179
regulation_of_myeloid_cell_differentiation	dephosphorylation	0.309179
leukocyte_migration	ncrna_metabolic_process	0.309179
behavior	receptor_metabolic_process	0.309179
immune_response_regulating_signaling_pathway	regulation_of_retrograde_protein_transport_er_to_cytosol	0.309179
gastrulation	positive_regulation_of_immune_response	0.309179
chronotype	anorexia_nervosa	0.309166
developmental_process_involved_in_reproduction	positive_regulation_of_protein_phosphorylation	0.30916
response_to_wounding	proteolysis	0.30916
regulation_of_proteolysis	lipid_metabolic_process	0.30916
neuron_death	positive_regulation_of_biosynthetic_process	0.30916
peptidyl_tyrosine_modification	negative_regulation_of_phosphorus_metabolic_process	0.30916
cellular_amide_metabolic_process	ncrna_processing	0.30916
other_antineoplastic_agents	small_molecule_biosynthetic_process	0.30916
regulation_of_immune_system_process	nervous_system_process	0.30916
gamete_generation	carbohydrate_metabolic_process	0.309091
organonitrogen_compound_biosynthetic_process	alcohol_metabolic_process	0.309091
covalent_chromatin_modification	pyrimidine_nucleoside_metabolic_process	0.309091
immune_response_regulating_signaling_pathway	dna_repair	0.309091
immune_system_development	protein_dephosphorylation	0.309091
cellular_lipid_metabolic_process	pyrimidine_containing_compound_salvage	0.309091
reproduction	glycoprotein_metabolic_process	0.309091
id.ns	nucleoside_metabolic_process	0.309091
developmental_process_involved_in_reproduction	purine_nucleoside_monophosphate_metabolic_process	0.309091
regulation_of_inflammatory_response	ribonucleoside_monophosphate_biosynthetic_process	0.309091
regulation_of_neurotransmitter_receptor_activity	ribonucleoside_monophosphate_metabolic_process	0.309091
leukocyte_migration	regulation_of_catabolic_process	0.309091
pyrimidine_nucleoside_catabolic_process	negative_regulation_of_gene_expression	0.309091
circadian_entrainment	negative_regulation_of_gene_expression	0.309091
chronotype	peptidyl_tyrosine_modification	0.309091
glutamatergic_synapse	peptidyl_tyrosine_modification	0.309091
vesicle_mediated_transport_in_synapse	regulation_of_cellular_catabolic_process	0.309091
regulation_of_retrograde_protein_transport_er_to_cytosol	receptor_internalization	0.309091
regulation_of_immune_system_process	methylation	0.309091
regulation_of_neurotransmitter_receptor_activity	amide_biosynthetic_process	0.309091
dendrite_development	modification_dependent_macromolecule_catabolic_process	0.309091
head_development	cellular_carbohydrate_metabolic_process	0.309091
dopaminergic_synapse	protein_modification_by_small_protein_removal	0.309091
alpha_amino_acid_metabolic_process	organophosphate_biosynthetic_process	0.309091
sw.gwas.3.4	positive_regulation_of_neuron_projection_development	0.309091
inflammatory_response	synapse_organization	0.309091
axon_development	head_development	0.309091
psychostimulants_agents_used_for_adhd_and_nootropics	circadian_entrainment	0.309091
antiinflammatory_and_antirheumatic_products_non.steroids	clock.controlled_weak	0.309091
leukocyte_mediated_immunity	synaptic_vesicle	0.309091
inflammatory_response	regulation_of_immune_system_process	0.309091
other_analgesics_and_antipyretics	regulation_of_immune_system_process	0.309091
positive_regulation_of_protein_modification_process	peptide_metabolic_process	0.309028
small_molecule_metabolic_process	positive_regulation_of_phosphorus_metabolic_process	0.309028
regulation_of_mrna_metabolic_process	organonitrogen_compound_biosynthetic_process	0.309028
positive_regulation_of_immune_response	rna_splicing_via_transesterification_reactions	0.309013
positive_regulation_of_catabolic_process	dna_repair	0.309013
glycosyl_compound_biosynthetic_process	trna_metabolic_process	0.309013
regulation_of_neurotransmitter_receptor_activity	ribonucleoside_metabolic_process	0.309013
pre.synapse	dephosphorylation	0.309013
protein_modification_by_small_protein_removal	peptidyl_lysine_modification	0.309013
neuron_development	peptidyl_serine_modification	0.309013
immune_response_regulating_signaling_pathway	organophosphate_metabolic_process	0.309013
regulation_of_myeloid_cell_differentiation	positive_regulation_of_protein_modification_process	0.309013
multicellular_organism_reproduction	regulation_of_protein_kinase_activity	0.309013
clock.controlled_weak	negative_regulation_of_nucleobase_containing_compound_metabolic_process	0.309013
lymphocyte_activation	synaptic_signaling	0.309013
nucleoside_monophosphate_metabolic_process	protein_polyubiquitination	0.308989
leukocyte_migration	purine_nucleoside_monophosphate_biosynthetic_process	0.308989
regulation_of_postsynapse_organization	negative_regulation_of_biosynthetic_process	0.308989
negative_regulation_of_protein_metabolic_process	regulation_of_protein_modification_process	0.308989
multicellular_organism_reproduction	regulation_of_phosphorus_metabolic_process	0.30897
reproduction	innate_immune_response	0.30897
protein_phosphorylation	mrna_processing	0.308943
organic_cyclic_compound_catabolic_process	rna_splicing	0.308943
organic_hydroxy_compound_metabolic_process	macromolecule_catabolic_process	0.308943
regulation_of_inflammatory_response	myeloid_leukocyte_mediated_immunity	0.308943
other_analgesics_and_antipyretics	protein_dephosphorylation	0.308901
positive_regulation_of_protein_kinase_activity	pyrimidine_containing_compound_salvage	0.308901
regulation_of_small_molecule_metabolic_process	glycoprotein_biosynthetic_process	0.308901
sexual_reproduction	nucleoside_monophosphate_biosynthetic_process	0.308901
gamete_generation	purine_nucleoside_monophosphate_biosynthetic_process	0.308901
anorexia_nervosa	regulation_of_catabolic_process	0.308901
positive_regulation_of_protein_kinase_activity	purine_nucleoside_metabolic_process	0.308901
dendrite_development	positive_regulation_of_transcription_by_rna_polymerase_ii	0.308901
bp_scz_genetics_all_super	organophosphate_biosynthetic_process	0.308901
gamete_generation	bp_scz_genetics_all_super	0.308901
negative_regulation_of_gene_expression	cellular_amino_acid_metabolic_process	0.30888
antigen_receptor_mediated_signaling_pathway	cellular_amino_acid_metabolic_process	0.30888
cellular_lipid_metabolic_process	sulfur_compound_metabolic_process	0.30888
small_molecule_biosynthetic_process	negative_regulation_of_phosphorus_metabolic_process	0.30888
organophosphate_biosynthetic_process	organophosphate_metabolic_process	0.30888
cellular_protein_catabolic_process	positive_regulation_of_protein_modification_process	0.30888
protein_modification_by_small_protein_conjugation_or_removal	ncrna_metabolic_process	0.30888
neuron_apoptotic_process	positive_regulation_of_nucleobase_containing_compound_metabolic_process	0.30888
posttranscriptional_regulation_of_gene_expression	rna_processing	0.308869
cellular_macromolecule_catabolic_process	regulation_of_protein_modification_process	0.308869
synapse_organization	generation_of_precursor_metabolites_and_energy	0.308824
purine_nucleoside_monophosphate_metabolic_process	pyrimidine_nucleoside_metabolic_process	0.308824
monocarboxylic_acid_metabolic_process	mrna_processing	0.308824
ribonucleoside_metabolic_process	trna_metabolic_process	0.308824
positive_regulation_of_biosynthetic_process	trna_metabolic_process	0.308824
embryonic_morphogenesis	protein_phosphorylation	0.308824
scz.ns	protein_dephosphorylation	0.308824
positive_regulation_of_protein_kinase_activity	lipid_metabolic_process	0.308824
neuron_death	lipid_metabolic_process	0.308824
regulation_of_immune_response	macromolecule_catabolic_process	0.308824
positive_regulation_of_biosynthetic_process	glycoprotein_biosynthetic_process	0.308824
ncrna_processing	nucleobase_metabolic_process	0.308824
ncrna_metabolic_process	nucleobase_metabolic_process	0.308824
myeloid_leukocyte_mediated_immunity	nucleoside_monophosphate_metabolic_process	0.308824
carbohydrate_derivative_biosynthetic_process	purine_nucleoside_monophosphate_biosynthetic_process	0.308824
regulation_of_cellular_response_to_stress	ribonucleoside_monophosphate_metabolic_process	0.308824
neuroactive_ligand.receptor_interaction	positive_regulation_of_catabolic_process	0.308824
dopaminergic_agents	peptidyl_lysine_modification	0.308824
regulation_of_response_to_stress	regulation_of_proteolysis	0.308824
anaphase_promoting_complex_dependent_catabolic_process	protein_catabolic_process	0.308824
psychostimulants_agents_used_for_adhd_and_nootropics	protein_catabolic_process	0.308824
embryonic_morphogenesis	regulation_of_protein_modification_process	0.308824
glycerolipid_metabolic_process	regulation_of_cellular_amide_metabolic_process	0.308824
neuron_differentiation	receptor_metabolic_process	0.308824
gastrulation	nucleoside_salvage	0.308824
cellular_response_to_dna_damage_stimulus	cellular_carbohydrate_metabolic_process	0.308824
cellular_response_to_chemical_stress	cellular_macromolecule_catabolic_process	0.308824
response_to_wounding	positive_regulation_of_protein_kinase_activity	0.308824
regulation_of_myeloid_cell_differentiation	regulation_of_neuron_projection_development	0.308824
regulation_of_neurotransmitter_receptor_activity	dendrite_development	0.308824
reproduction	response_to_endoplasmic_reticulum_stress	0.308824
peptide_biosynthetic_process	peptide_metabolic_process	0.308793
organophosphate_biosynthetic_process	nucleoside_monophosphate_biosynthetic_process	0.308782
regulation_of_mrna_metabolic_process	cellular_amino_acid_metabolic_process	0.308772
cellular_carbohydrate_metabolic_process	regulation_of_catabolic_process	0.308772
peptidyl_lysine_modification	generation_of_precursor_metabolites_and_energy	0.308756
glycerolipid_metabolic_process	dna_repair	0.308756
regulation_of_cellular_amide_metabolic_process	cellular_amino_acid_metabolic_process	0.308756
protein_modification_by_small_protein_conjugation	sulfur_compound_metabolic_process	0.308756
proteasomal_protein_catabolic_process	purine_nucleoside_monophosphate_biosynthetic_process	0.308756
amide_biosynthetic_process	purine_nucleoside_monophosphate_biosynthetic_process	0.308756
pre.synapse	proteasomal_protein_catabolic_process	0.308756
psd_.human_core.	ncrna_processing	0.308756
hsa.mir.137	cellular_lipid_metabolic_process	0.308756
bp_scz_genetics_all_super	small_molecule_metabolic_process	0.308756
immune_effector_process	regulation_of_neurogenesis	0.308756
sexual_reproduction	synapse_organization	0.308756
circadian_entrainment	regulation_of_neurotransmitter_receptor_activity	0.308756
wound_healing	clock_all	0.308756
cellular_lipid_metabolic_process	organic_acid_metabolic_process	0.308725
regulation_of_postsynapse_organization	pyrimidine_nucleoside_metabolic_process	0.308725
adenylate_cyclase_inhibiting_serotonin_receptor_signaling_pathway	cellular_amino_acid_metabolic_process	0.308725
dopaminergic_synapse	organic_acid_biosynthetic_process	0.308725
alpha_amino_acid_metabolic_process	receptor_internalization	0.308725
psd_.human_core.	neurogenesis	0.308725
regulation_of_cellular_response_to_hypoxia	cognition	0.308725
fmrp.ascano	negative_regulation_of_transcription_by_rna_polymerase_ii	0.308696
amide_biosynthetic_process	alcohol_metabolic_process	0.308696
neuron_apoptotic_process	peptide_metabolic_process	0.308696
head_development	glycerophospholipid_metabolic_process	0.308696
regulation_of_defense_response	lipid_biosynthetic_process	0.308696
cellular_protein_catabolic_process	positive_regulation_of_gene_expression	0.308696
regulation_of_nervous_system_development	negative_regulation_of_gene_expression	0.308696
regulation_of_cellular_catabolic_process	covalent_chromatin_modification	0.308696
wound_healing	organophosphate_metabolic_process	0.308696
regulation_of_inflammatory_response	regulation_of_cellular_amide_metabolic_process	0.308696
neuron_apoptotic_process	regulation_of_protein_kinase_activity	0.308696
antigen_receptor_mediated_signaling_pathway	regulation_of_protein_kinase_activity	0.308696
omim_intellectual_disability	regulation_of_small_molecule_metabolic_process	0.308696
bp_scz_genetics_all_super	regulation_of_neuron_projection_development	0.308696
regulation_of_response_to_stress	pre.synapse	0.308696
nucleobase_metabolic_process	negative_regulation_of_transcription_by_rna_polymerase_ii	0.308642
lymphocyte_activation	regulation_of_protein_phosphorylation	0.308642
regulation_of_retrograde_protein_transport_er_to_cytosol	alcohol_metabolic_process	0.308642
organic_cyclic_compound_catabolic_process	generation_of_precursor_metabolites_and_energy	0.308642
regulation_of_mrna_metabolic_process	pyrimidine_nucleoside_metabolic_process	0.308642
regulation_of_retrograde_protein_transport_er_to_cytosol	sulfur_compound_metabolic_process	0.308642
regulation_of_protein_kinase_activity	rna_splicing	0.308642
cellular_amide_metabolic_process	pyrimidine_containing_compound_salvage	0.308642
pre_post_synaptic_genes	negative_regulation_of_phosphorus_metabolic_process	0.308642
immune_response_regulating_signaling_pathway	organic_acid_biosynthetic_process	0.308642
peptide_biosynthetic_process	mrna_metabolic_process	0.308642
regulation_of_protein_serine_threonine_kinase_activity	mrna_metabolic_process	0.308642
dopaminergic_synapse	peptidyl_lysine_modification	0.308642
circadian_entrainment	methylation	0.308642
regulation_of_retrograde_protein_transport_er_to_cytosol	purine_nucleoside_metabolic_process	0.308642
organic_hydroxy_compound_biosynthetic_process	cellular_amide_metabolic_process	0.308642
regulation_of_nmda_receptor_activity	modification_dependent_macromolecule_catabolic_process	0.308642
embryonic_morphogenesis	regulation_of_neurogenesis	0.308642
denovo_schizophrenia	synapse_organization	0.308642
regulation_of_catabolic_process	regulation_of_protein_phosphorylation	0.308605
regulation_of_small_molecule_metabolic_process	rna_splicing	0.308594
immune_system_development	denovo_schizophrenia	0.308594
defense_response	scz.ns	0.308594
regulation_of_small_molecule_metabolic_process	nucleoside_metabolic_process	0.308571
fmrp.ascano	nucleoside_monophosphate_metabolic_process	0.308571
cellular_lipid_metabolic_process	nucleoside_monophosphate_biosynthetic_process	0.308571
regulation_of_cellular_amide_metabolic_process	ribonucleoside_monophosphate_metabolic_process	0.308571
neuron_death	nucleoside_salvage	0.308571
antigen_receptor_mediated_signaling_pathway	synapse_organization	0.308571
positive_regulation_of_immune_system_process	vesicle_mediated_transport_in_synapse	0.308571
phospholipid_metabolic_process	protein_phosphorylation	0.30855
regulation_of_defense_response	peptide_metabolic_process	0.30855
neurogenesis	macromolecule_catabolic_process	0.30855
nucleobase_containing_small_molecule_metabolic_process	energy_derivation_by_oxidation_of_organic_compounds	0.30855
regulation_of_postsynapse_organization	positive_regulation_of_neuron_projection_development	0.30855
immune_response_regulating_signaling_pathway	myeloid_leukocyte_mediated_immunity	0.30855
regulation_of_response_to_stress	dna_metabolic_process	0.30854
organic_acid_biosynthetic_process	lipid_metabolic_process	0.30854
regulation_of_neurogenesis	trna_metabolic_process	0.308511
lymphocyte_activation	sulfur_compound_metabolic_process	0.308511
alpha_amino_acid_metabolic_process	nucleoside_metabolic_process	0.308511
antipsychotics	ribonucleoside_monophosphate_biosynthetic_process	0.308511
chronotype	protein_catabolic_process	0.308511
alpha_amino_acid_metabolic_process	purine_nucleoside_metabolic_process	0.308511
synaptic_signaling	macromolecule_methylation	0.308511
activation_of_immune_response	small_molecule_metabolic_process	0.308511
alpha_amino_acid_metabolic_process	protein_modification_by_small_protein_conjugation_or_removal	0.308511
lymphocyte_activation	glycosyl_compound_biosynthetic_process	0.308511
embryonic_morphogenesis	dendrite_development	0.308511
other_analgesics_and_antipyretics	vesicle_mediated_transport_in_synapse	0.308511
response_to_topologically_incorrect_protein	regulation_of_trans_synaptic_signaling	0.308511
embryo_development	fmrp.ascano	0.308511
response_to_wounding	immune_system_development	0.308511
regulation_of_cellular_response_to_stress	regulation_of_defense_response	0.308511
other_analgesics_and_antipyretics	regulation_of_hemopoiesis	0.308511
protein_modification_by_small_protein_conjugation_or_removal	organic_acid_metabolic_process	0.308475
peptide_metabolic_process	rna_processing	0.308475
regulation_of_protein_kinase_activity	regulation_of_catabolic_process	0.308475
multicellular_organism_reproduction	regulation_of_response_to_stress	0.308475
leukocyte_mediated_immunity	alcohol_metabolic_process	0.308458
other_antineoplastic_agents	cellular_amino_acid_metabolic_process	0.308458
regulation_of_proteolysis	nucleoside_metabolic_process	0.308458
mitochondrion_.core.	protein_catabolic_process	0.308458
modification_dependent_macromolecule_catabolic_process	receptor_metabolic_process	0.308458
glutamatergic_synapse	regulation_of_protein_kinase_activity	0.308458
glycosyl_compound_metabolic_process	positive_regulation_of_proteolysis	0.308458
circadian_entrainment	organonitrogen_compound_catabolic_process	0.308458
antipsychotics	organic_hydroxy_compound_biosynthetic_process	0.308458
sw.gwas.3.4	anorexia_nervosa	0.308458
immune_effector_process	clock.controlled_weak	0.308458
defense_response	dopaminergic_synapse	0.308458
response_to_topologically_incorrect_protein	fmrp.targets	0.308458
regulation_of_response_to_endoplasmic_reticulum_stress	regulation_of_cellular_response_to_stress	0.308458
protein_modification_by_small_protein_removal	regulation_of_cellular_catabolic_process	0.308442
ribonucleoside_metabolic_process	generation_of_precursor_metabolites_and_energy	0.308411
body_mass_index	dna_metabolic_process	0.308411
hsa.mir.137	lipid_metabolic_process	0.308411
covalent_chromatin_modification	glycerophospholipid_metabolic_process	0.308411
macromolecule_methylation	regulation_of_catabolic_process	0.308411
synapse_organization	proteasomal_protein_catabolic_process	0.308411
glycerolipid_metabolic_process	covalent_chromatin_modification	0.308411
pre_post_synaptic_genes	peptidyl_serine_modification	0.308411
synaptic_vesicle	regulation_of_cellular_catabolic_process	0.308411
regulation_of_dna_binding_transcription_factor_activity	peptide_biosynthetic_process	0.308411
small_molecule_biosynthetic_process	cellular_amide_metabolic_process	0.308411
chronotype	positive_regulation_of_proteolysis	0.308411
bp_scz_genetics_all_super	positive_regulation_of_protein_metabolic_process	0.308411
positive_regulation_of_immune_system_process	nucleobase_containing_small_molecule_metabolic_process	0.308411
circadian_entrainment	head_development	0.308411
psychostimulants_agents_used_for_adhd_and_nootropics	antipsychotics	0.308411
clock_all	chronotype	0.308411
immune_system_development	fmrp.targets	0.308411
response_to_topologically_incorrect_protein	defense_response	0.308411
psychostimulants_agents_used_for_adhd_and_nootropics	lipid_metabolic_process	0.30837
organonitrogen_compound_biosynthetic_process	nucleobase_metabolic_process	0.30837
pre.synapse	energy_derivation_by_oxidation_of_organic_compounds	0.30837
hsa.mir.137	positive_regulation_of_protein_modification_process	0.30837
regulation_of_trans_synaptic_signaling	regulation_of_dna_binding_transcription_factor_activity	0.30837
pre.synapse	organonitrogen_compound_catabolic_process	0.30837
synaptic_vesicle	organic_hydroxy_compound_biosynthetic_process	0.30837
positive_regulation_of_protein_metabolic_process	regulation_of_protein_kinase_activity	0.308348
dephosphorylation	carbohydrate_metabolic_process	0.308333
organic_hydroxy_compound_biosynthetic_process	generation_of_precursor_metabolites_and_energy	0.308333
purine_containing_compound_metabolic_process	positive_regulation_of_gene_expression	0.308333
myeloid_cell_differentiation	covalent_chromatin_modification	0.308333
fmrp.ascano	regulation_of_protein_phosphorylation	0.3083
gastrulation	regulation_of_protein_phosphorylation	0.3083
response_to_wounding	dna_metabolic_process	0.3083
organic_cyclic_compound_catabolic_process	mrna_processing	0.3083
immune_system_development	cellular_amino_acid_metabolic_process	0.3083
neuron_apoptotic_process	negative_regulation_of_biosynthetic_process	0.3083
cellular_macromolecule_catabolic_process	ncrna_processing	0.3083
regulation_of_cellular_response_to_stress	peptide_biosynthetic_process	0.3083
regulation_of_defense_response	cellular_protein_catabolic_process	0.3083
antigen_receptor_mediated_signaling_pathway	cellular_protein_catabolic_process	0.3083
head_development	positive_regulation_of_neuron_projection_development	0.3083
regulation_of_immune_system_process	head_development	0.3083
response_to_endoplasmic_reticulum_stress	activation_of_immune_response	0.3083
multicellular_organism_reproduction	inflammatory_response	0.3083
covalent_chromatin_modification	dna_repair	0.308271
peptidyl_serine_modification	positive_regulation_of_gene_expression	0.308271
organic_cyclic_compound_catabolic_process	protein_catabolic_process	0.308271
purine_containing_compound_metabolic_process	regulation_of_protein_modification_process	0.308271
circadian_entrainment	monocarboxylic_acid_metabolic_process	0.308271
defense_response	cellular_carbohydrate_metabolic_process	0.308271
wound_healing	positive_regulation_of_nucleobase_containing_compound_metabolic_process	0.308271
head_development	regulation_of_peptidase_activity	0.308271
regulation_of_immune_response	regulation_of_protein_serine_threonine_kinase_activity	0.308271
fmrp.ascano	protein_modification_by_small_protein_conjugation_or_removal	0.308244
regulation_of_cellular_response_to_stress	positive_regulation_of_immune_system_process	0.308244
synaptic_signaling	regulation_of_trans_synaptic_signaling	0.308235
glycerolipid_metabolic_process	lipid_metabolic_process	0.308231
positive_regulation_of_proteolysis	peptide_metabolic_process	0.308219
regulation_of_postsynapse_organization	cellular_amino_acid_metabolic_process	0.308219
regulation_of_nmda_receptor_activity	nucleoside_monophosphate_biosynthetic_process	0.308219
regulation_of_neuron_projection_development	organic_acid_biosynthetic_process	0.308219
adenylate_cyclase_inhibiting_serotonin_receptor_signaling_pathway	anaphase_promoting_complex_dependent_catabolic_process	0.308219
gastrulation	methylation	0.308219
neuroactive_ligand.receptor_interaction	nucleoside_salvage	0.308219
other_analgesics_and_antipyretics	nucleoside_salvage	0.308219
leukocyte_migration	id.ns	0.308219
defense_response_to_other_organism	posttranscriptional_regulation_of_gene_expression	0.308197
regulation_of_immune_response	peptidyl_amino_acid_modification	0.308197
nucleobase_containing_small_molecule_metabolic_process	small_molecule_metabolic_process	0.308186
immune_system_development	pyrimidine_nucleoside_metabolic_process	0.308176
macromolecule_methylation	dna_metabolic_process	0.308176
regulation_of_postsynapse_organization	nucleobase_metabolic_process	0.308176
positive_regulation_of_phosphorus_metabolic_process	ribonucleoside_monophosphate_metabolic_process	0.308176
purine_nucleoside_metabolic_process	peptidyl_lysine_modification	0.308176
vesicle_mediated_transport_in_synapse	ncrna_processing	0.308176
antigen_receptor_mediated_signaling_pathway	purine_nucleoside_metabolic_process	0.308176
id.ns	cellular_macromolecule_catabolic_process	0.308176
regulation_of_retrograde_protein_transport_er_to_cytosol	negative_regulation_of_nucleobase_containing_compound_metabolic_process	0.308176
protein_modification_by_small_protein_removal	regulation_of_small_molecule_metabolic_process	0.308176
axon_development	neuron_differentiation	0.308176
leukocyte_migration	response_to_wounding	0.308176
wound_healing	glycoprotein_biosynthetic_process	0.30814
alpha_amino_acid_metabolic_process	positive_regulation_of_proteolysis	0.30814
regulation_of_neurotransmitter_receptor_activity	regulation_of_nervous_system_development	0.30814
regulation_of_stress_activated_protein_kinase_signaling_cascade	axon_development	0.30814
regulation_of_inflammatory_response	response_to_topologically_incorrect_protein	0.30814
regulation_of_cellular_amide_metabolic_process	peptide_metabolic_process	0.308116
regulation_of_myeloid_cell_differentiation	dna_repair	0.308108
ribonucleoside_metabolic_process	peptide_metabolic_process	0.308108
peptide_biosynthetic_process	nucleobase_metabolic_process	0.308108
protein_modification_by_small_protein_conjugation	nucleoside_metabolic_process	0.308108
immune_system_development	ribonucleoside_monophosphate_metabolic_process	0.308108
inflammatory_response	ribonucleoside_monophosphate_metabolic_process	0.308108
regulation_of_protein_kinase_activity	organic_acid_biosynthetic_process	0.308108
lipid_modifying_agents_plain	regulation_of_cellular_amide_metabolic_process	0.308108
cellular_amide_metabolic_process	purine_nucleoside_metabolic_process	0.308108
antigen_receptor_mediated_signaling_pathway	cell_morphogenesis_involved_in_neuron_differentiation	0.308108
other_analgesics_and_antipyretics	fmrp.ascano	0.308108
other_antineoplastic_agents	id.ns	0.308108
positive_regulation_of_protein_modification_process	rna_splicing_via_transesterification_reactions	0.308081
macromolecule_methylation	carbohydrate_metabolic_process	0.308081
axon_development	cellular_amino_acid_metabolic_process	0.308081
ribonucleoside_metabolic_process	macromolecule_catabolic_process	0.308081
negative_regulation_of_phosphorus_metabolic_process	glycoprotein_biosynthetic_process	0.308081
other_analgesics_and_antipyretics	purine_nucleoside_monophosphate_metabolic_process	0.308081
gamete_generation	ribonucleoside_monophosphate_biosynthetic_process	0.308081
negative_regulation_of_gene_expression	regulation_of_catabolic_process	0.308081
regulation_of_neurotransmitter_receptor_activity	peptidyl_amino_acid_modification	0.308081
vesicle_mediated_transport_in_synapse	peptidyl_serine_modification	0.308081
wound_healing	organic_cyclic_compound_catabolic_process	0.308081
chronotype	organic_hydroxy_compound_metabolic_process	0.308081
regulation_of_immune_response	lipid_modifying_agents_plain	0.308081
alpha_amino_acid_metabolic_process	generation_of_precursor_metabolites_and_energy	0.308057
regulation_of_response_to_stress	ribonucleoside_metabolic_process	0.308057
positive_regulation_of_protein_metabolic_process	peptidyl_tyrosine_modification	0.308057
regulation_of_myeloid_cell_differentiation	regulation_of_cellular_catabolic_process	0.308057
neuron_death	regulation_of_dna_binding_transcription_factor_activity	0.308057
neuron_death	carbohydrate_derivative_biosynthetic_process	0.308057
activation_of_immune_response	dopaminergic_agents	0.308057
positive_regulation_of_gene_expression	rna_splicing_via_transesterification_reactions	0.308036
peptidyl_amino_acid_modification	rna_splicing_via_transesterification_reactions	0.308036
regulation_of_peptidase_activity	organic_acid_metabolic_process	0.308036
head_development	organic_acid_metabolic_process	0.308036
purine_nucleoside_monophosphate_biosynthetic_process	mrna_processing	0.308036
positive_regulation_of_phosphorus_metabolic_process	mrna_processing	0.308036
positive_regulation_of_protein_modification_process	mrna_processing	0.308036
amide_biosynthetic_process	negative_regulation_of_phosphorus_metabolic_process	0.308036
carbohydrate_derivative_biosynthetic_process	mrna_metabolic_process	0.308036
amide_biosynthetic_process	peptidyl_serine_modification	0.308036
developmental_process_involved_in_reproduction	anaphase_promoting_complex_dependent_catabolic_process	0.308036
fmrp.targets	cellular_carbohydrate_metabolic_process	0.308036
behavior	positive_regulation_of_proteolysis	0.308036
innate_immune_response	nucleobase_containing_small_molecule_metabolic_process	0.308036
developmental_process_involved_in_reproduction	protein_modification_by_small_protein_removal	0.308036
regulation_of_response_to_endoplasmic_reticulum_stress	organic_cyclic_compound_catabolic_process	0.308036
antipsychotics	organonitrogen_compound_catabolic_process	0.308036
myeloid_cell_differentiation	neuron_death	0.308036
regulation_of_inflammatory_response	anorexia_nervosa	0.308036
sexual_reproduction	clock.controlled_weak	0.308036
regulation_of_protein_serine_threonine_kinase_activity	positive_regulation_of_protein_metabolic_process	0.308026
myeloid_leukocyte_mediated_immunity	rna_processing	0.308017
negative_regulation_of_protein_metabolic_process	glycerophospholipid_metabolic_process	0.308017
regulation_of_protein_serine_threonine_kinase_activity	rna_splicing	0.308017
organic_hydroxy_compound_biosynthetic_process	macromolecule_catabolic_process	0.308017
myeloid_leukocyte_mediated_immunity	peptidyl_amino_acid_modification	0.308017
reproduction	lipid_modifying_agents_plain	0.308017
reproduction	fmrp.targets	0.308017
innate_immune_response	psd_.human_core.	0.308017
protein_catabolic_process	carbohydrate_metabolic_process	0.308
clock_all	positive_regulation_of_gene_expression	0.308
psd_.human_core.	regulation_of_neuron_projection_development	0.308
other_analgesics_and_antipyretics	neurogenesis	0.308
regulation_of_nervous_system_development	cognition	0.308
regulation_of_postsynapse_organization	head_development	0.308
gamete_generation	scz.ns	0.308
peptide_biosynthetic_process	regulation_of_protein_phosphorylation	0.307985
positive_regulation_of_protein_modification_process	protein_catabolic_process	0.307985
head_development	positive_regulation_of_protein_kinase_activity	0.307985
reproduction	neuron_development	0.307985
psd_.human_core.	dephosphorylation	0.307971
reproduction	behavior	0.307971
regulation_of_catabolic_process	positive_regulation_of_protein_phosphorylation	0.307958
positive_regulation_of_catabolic_process	regulation_of_protein_phosphorylation	0.307947
organophosphate_metabolic_process	ribonucleoside_monophosphate_biosynthetic_process	0.307937
positive_regulation_of_proteolysis	regulation_of_protein_modification_process	0.307937
organonitrogen_compound_biosynthetic_process	cellular_amide_metabolic_process	0.307932
dicarboxylic_acid_metabolic_process	organic_acid_metabolic_process	0.307918
cellular_amide_metabolic_process	lipid_metabolic_process	0.307918
organophosphate_biosynthetic_process	ribonucleoside_monophosphate_biosynthetic_process	0.30791
synapse_organization	neurogenesis	0.307888
positive_regulation_of_protein_metabolic_process	regulation_of_protein_phosphorylation	0.307801
nucleoside_monophosphate_metabolic_process	negative_regulation_of_transcription_by_rna_polymerase_ii	0.307692
rna_processing	organic_acid_metabolic_process	0.307692
lymphocyte_activation	organic_acid_metabolic_process	0.307692
organophosphate_biosynthetic_process	generation_of_precursor_metabolites_and_energy	0.307692
peptidyl_amino_acid_modification	pyrimidine_nucleoside_metabolic_process	0.307692
regulation_of_dna_binding_transcription_factor_activity	pyrimidine_nucleoside_metabolic_process	0.307692
organic_cyclic_compound_catabolic_process	pyrimidine_nucleoside_metabolic_process	0.307692
sexual_reproduction	pyrimidine_nucleoside_metabolic_process	0.307692
glycerophospholipid_metabolic_process	dna_metabolic_process	0.307692
pre_post_synaptic_genes	dna_metabolic_process	0.307692
glutamatergic_synapse	dna_repair	0.307692
chronotype	mrna_processing	0.307692
synaptic_vesicle	mrna_processing	0.307692
lipid_biosynthetic_process	trna_metabolic_process	0.307692
protein_modification_by_small_protein_conjugation	trna_metabolic_process	0.307692
organonitrogen_compound_catabolic_process	trna_metabolic_process	0.307692
antiinflammatory_and_antirheumatic_products_non.steroids	trna_metabolic_process	0.307692
positive_regulation_of_gene_expression	protein_phosphorylation	0.307692
purine_nucleoside_monophosphate_biosynthetic_process	peptide_metabolic_process	0.307692
adenylate_cyclase_inhibiting_serotonin_receptor_signaling_pathway	cellular_modified_amino_acid_metabolic_process	0.307692
nucleoside_salvage	lipid_metabolic_process	0.307692
glycosyl_compound_metabolic_process	lipid_metabolic_process	0.307692
regulation_of_cellular_response_to_hypoxia	sulfur_compound_metabolic_process	0.307692
protein_modification_by_small_protein_conjugation	rna_splicing	0.307692
cellular_response_to_chemical_stress	rna_splicing	0.307692
nucleoside_monophosphate_metabolic_process	lipid_biosynthetic_process	0.307692
negative_regulation_of_biosynthetic_process	pyrimidine_containing_compound_salvage	0.307692
small_molecule_metabolic_process	pyrimidine_containing_compound_salvage	0.307692
reproduction	pyrimidine_containing_compound_salvage	0.307692
mitochondrion_.core.	macromolecule_catabolic_process	0.307692
nervous_system_process	macromolecule_catabolic_process	0.307692
adenylate_cyclase_inhibiting_serotonin_receptor_signaling_pathway	glycoprotein_metabolic_process	0.307692
male_gamete_generation	glycoprotein_metabolic_process	0.307692
regulation_of_response_to_endoplasmic_reticulum_stress	glycoprotein_biosynthetic_process	0.307692
dopaminergic_agents	nucleobase_metabolic_process	0.307692
regulation_of_mrna_metabolic_process	ribonucleoside_metabolic_process	0.307692
regulation_of_cellular_amide_metabolic_process	nucleoside_monophosphate_metabolic_process	0.307692
regulation_of_inflammatory_response	nucleoside_monophosphate_metabolic_process	0.307692
modification_dependent_macromolecule_catabolic_process	purine_nucleoside_monophosphate_biosynthetic_process	0.307692
sw.gwas.3.4	purine_nucleoside_monophosphate_biosynthetic_process	0.307692
positive_regulation_of_gene_expression	positive_regulation_of_catabolic_process	0.307692
gamete_generation	positive_regulation_of_catabolic_process	0.307692
nucleobase_containing_small_molecule_metabolic_process	positive_regulation_of_phosphorus_metabolic_process	0.307692
regulation_of_protein_catabolic_process	posttranscriptional_regulation_of_gene_expression	0.307692
peptide_biosynthetic_process	posttranscriptional_regulation_of_gene_expression	0.307692
developmental_process_involved_in_reproduction	posttranscriptional_regulation_of_gene_expression	0.307692
macromolecule_methylation	positive_regulation_of_gene_expression	0.307692
dendrite_development	positive_regulation_of_gene_expression	0.307692
clock.controlled_weak	negative_regulation_of_gene_expression	0.307692
activation_of_immune_response	carbohydrate_biosynthetic_process	0.307692
embryo_development	carbohydrate_biosynthetic_process	0.307692
clock_all	organic_acid_biosynthetic_process	0.307692
small_molecule_metabolic_process	mrna_metabolic_process	0.307692
regulation_of_defense_response	mrna_metabolic_process	0.307692
embryonic_morphogenesis	peptidyl_serine_modification	0.307692
amide_biosynthetic_process	organophosphate_metabolic_process	0.307692
dopaminergic_agents	organophosphate_metabolic_process	0.307692
amide_biosynthetic_process	anaphase_promoting_complex_dependent_catabolic_process	0.307692
regulation_of_immune_response	anaphase_promoting_complex_dependent_catabolic_process	0.307692
regulation_of_small_molecule_metabolic_process	regulation_of_cellular_catabolic_process	0.307692
cellular_macromolecule_catabolic_process	protein_modification_by_small_protein_conjugation	0.307692
modification_dependent_macromolecule_catabolic_process	regulation_of_cellular_amide_metabolic_process	0.307692
small_molecule_metabolic_process	regulation_of_cellular_amide_metabolic_process	0.307692
purine_containing_compound_metabolic_process	regulation_of_cellular_amide_metabolic_process	0.307692
anorexia_nervosa	regulation_of_cellular_amide_metabolic_process	0.307692
psychostimulants_agents_used_for_adhd_and_nootropics	regulation_of_cellular_amide_metabolic_process	0.307692
purine_containing_compound_metabolic_process	peptide_biosynthetic_process	0.307692
body_mass_index	macromolecule_methylation	0.307692
nucleobase_containing_small_molecule_metabolic_process	amide_biosynthetic_process	0.307692
regulation_of_neurogenesis	amide_biosynthetic_process	0.307692
embryo_development	amide_biosynthetic_process	0.307692
wound_healing	dicarboxylic_acid_metabolic_process	0.307692
dopaminergic_agents	cellular_lipid_metabolic_process	0.307692
regulation_of_cellular_response_to_stress	cellular_macromolecule_catabolic_process	0.307692
developmental_process_involved_in_reproduction	cellular_macromolecule_catabolic_process	0.307692
regulation_of_cellular_response_to_stress	small_molecule_biosynthetic_process	0.307692
adenylate_cyclase_inhibiting_serotonin_receptor_signaling_pathway	regulation_of_protein_kinase_activity	0.307692
head_development	regulation_of_protein_kinase_activity	0.307692
regulation_of_immune_response	regulation_of_protein_kinase_activity	0.307692
id.ns	negative_regulation_of_protein_metabolic_process	0.307692
immune_system_development	negative_regulation_of_protein_metabolic_process	0.307692
alpha_amino_acid_metabolic_process	nucleobase_containing_small_molecule_metabolic_process	0.307692
regulation_of_hemopoiesis	protein_modification_by_small_protein_removal	0.307692
regulation_of_response_to_endoplasmic_reticulum_stress	protein_modification_by_small_protein_removal	0.307692
axon_development	purine_containing_compound_metabolic_process	0.307692
regulation_of_response_to_stress	organic_cyclic_compound_catabolic_process	0.307692
leukocyte_mediated_immunity	organonitrogen_compound_biosynthetic_process	0.307692
immune_response_regulating_signaling_pathway	alpha_amino_acid_metabolic_process	0.307692
regulation_of_stress_activated_protein_kinase_signaling_cascade	glycosyl_compound_metabolic_process	0.307692
regulation_of_defense_response	glycosyl_compound_biosynthetic_process	0.307692
antigen_receptor_mediated_signaling_pathway	lipid_modifying_agents_plain	0.307692
positive_regulation_of_neuron_projection_development	mitochondrion_.core.	0.307692
regulation_of_defense_response	regulation_of_neuron_projection_development	0.307692
other_analgesics_and_antipyretics	regulation_of_neuron_projection_development	0.307692
hsa.mir.137	positive_regulation_of_neuron_projection_development	0.307692
antipsychotics	dendrite_development	0.307692
pre.synapse	dendrite_development	0.307692
chronotype	neuron_differentiation	0.307692
antiinflammatory_and_antirheumatic_products_non.steroids	regulation_of_neurogenesis	0.307692
defense_response	nervous_system_process	0.307692
scz.ns	cognition	0.307692
multicellular_organism_reproduction	head_development	0.307692
regulation_of_immune_system_process	antipsychotics	0.307692
cellular_response_to_dna_damage_stimulus	hsa.mir.137	0.307692
embryo_development	scz.ns	0.307692
cellular_response_to_chemical_stress	positive_regulation_of_immune_system_process	0.307692
other_analgesics_and_antipyretics	myeloid_cell_differentiation	0.307692
regulation_of_stress_activated_protein_kinase_signaling_cascade	antigen_receptor_mediated_signaling_pathway	0.307692
other_analgesics_and_antipyretics	defense_response_to_other_organism	0.307692
peptidyl_amino_acid_modification	positive_regulation_of_phosphorus_metabolic_process	0.30754
head_development	neurogenesis	0.307531
regulation_of_phosphorus_metabolic_process	regulation_of_protein_phosphorylation	0.307529
regulation_of_small_molecule_metabolic_process	organic_acid_metabolic_process	0.307506
positive_regulation_of_nucleobase_containing_compound_metabolic_process	negative_regulation_of_gene_expression	0.307463
glycoprotein_biosynthetic_process	carbohydrate_metabolic_process	0.307453
myeloid_cell_differentiation	negative_regulation_of_gene_expression	0.307453
positive_regulation_of_protein_metabolic_process	peptidyl_serine_modification	0.307453
embryo_development	positive_regulation_of_transcription_by_rna_polymerase_ii	0.307453
immune_effector_process	organonitrogen_compound_catabolic_process	0.307453
macromolecule_catabolic_process	protein_phosphorylation	0.307443
regulation_of_protein_modification_process	peptide_metabolic_process	0.307432
modification_dependent_macromolecule_catabolic_process	negative_regulation_of_gene_expression	0.307432
cellular_response_to_dna_damage_stimulus	modification_dependent_macromolecule_catabolic_process	0.307432
regulation_of_hemopoiesis	regulation_of_phosphorus_metabolic_process	0.307432
response_to_oxidative_stress	negative_regulation_of_protein_metabolic_process	0.307432
leukocyte_migration	immune_system_development	0.307432
small_molecule_biosynthetic_process	nucleoside_monophosphate_metabolic_process	0.30742
organic_hydroxy_compound_biosynthetic_process	organonitrogen_compound_catabolic_process	0.30742
regulation_of_nervous_system_development	cell_morphogenesis_involved_in_neuron_differentiation	0.30742
regulation_of_response_to_stress	defense_response	0.30742
defense_response_to_other_organism	peptidyl_tyrosine_modification	0.307407
regulation_of_protein_kinase_activity	organophosphate_metabolic_process	0.307407
response_to_oxidative_stress	cellular_macromolecule_catabolic_process	0.307407
organic_cyclic_compound_catabolic_process	regulation_of_small_molecule_metabolic_process	0.307407
organic_hydroxy_compound_metabolic_process	carbohydrate_derivative_metabolic_process	0.307407
embryo_development	neuron_development	0.307407
lymphocyte_activation	proteolysis	0.307393
dendrite_development	positive_regulation_of_phosphorus_metabolic_process	0.307393
macromolecule_methylation	mrna_metabolic_process	0.307393
pre_post_synaptic_genes	regulation_of_protein_modification_process	0.307393
cellular_response_to_dna_damage_stimulus	regulation_of_peptidase_activity	0.307393
mrna_metabolic_process	negative_regulation_of_phosphorus_metabolic_process	0.307377
ncrna_processing	regulation_of_cellular_amide_metabolic_process	0.307377
immune_response_regulating_signaling_pathway	cellular_amide_metabolic_process	0.307377
regulation_of_protein_serine_threonine_kinase_activity	cellular_protein_catabolic_process	0.307377
immune_effector_process	cellular_carbohydrate_metabolic_process	0.307377
fmrp.ascano	negative_regulation_of_nucleobase_containing_compound_metabolic_process	0.307377
synapse_organization	regulation_of_protein_serine_threonine_kinase_activity	0.307377
circadian_entrainment	carbohydrate_derivative_biosynthetic_process	0.307377
defense_response_to_other_organism	central_nervous_system_development	0.307377
myeloid_cell_differentiation	clock_all	0.307377
positive_regulation_of_phosphorus_metabolic_process	protein_polyubiquitination	0.307359
carbohydrate_derivative_biosynthetic_process	dna_metabolic_process	0.307359
regulation_of_myeloid_cell_differentiation	dna_metabolic_process	0.307359
other_analgesics_and_antipyretics	lipid_metabolic_process	0.307359
neuron_apoptotic_process	peptidyl_lysine_modification	0.307359
response_to_oxidative_stress	peptidyl_serine_modification	0.307359
regulation_of_peptidase_activity	anaphase_promoting_complex_dependent_catabolic_process	0.307359
response_to_oxidative_stress	regulation_of_peptidase_activity	0.307359
head_development	protein_modification_by_small_protein_conjugation_or_removal	0.307359
regulation_of_response_to_stress	synapse_organization	0.307359
regulation_of_response_to_endoplasmic_reticulum_stress	pre.synapse	0.307359
cognition	behavior	0.307353
psd_.human_core.	nucleoside_metabolic_process	0.307339
gastrulation	regulation_of_autophagy	0.307339
wound_healing	cellular_amide_metabolic_process	0.307339
psd_.human_core.	cellular_carbohydrate_metabolic_process	0.307339
regulation_of_trans_synaptic_signaling	regulation_of_protein_serine_threonine_kinase_activity	0.307339
synaptic_vesicle	purine_containing_compound_metabolic_process	0.307339
inflammatory_response	purine_containing_compound_metabolic_process	0.307339
regulation_of_inflammatory_response	carbohydrate_derivative_biosynthetic_process	0.307339
pre.synapse	positive_regulation_of_neuron_projection_development	0.307339
response_to_topologically_incorrect_protein	neuron_differentiation	0.307339
regulation_of_response_to_endoplasmic_reticulum_stress	neuron_differentiation	0.307339
wound_healing	cell_morphogenesis_involved_in_neuron_differentiation	0.307339
leukocyte_mediated_immunity	neuron_death	0.307339
regulation_of_cellular_response_to_hypoxia	synaptic_vesicle	0.307339
response_to_topologically_incorrect_protein	dna_repair	0.307317
regulation_of_phosphorus_metabolic_process	protein_phosphorylation	0.307317
organonitrogen_compound_biosynthetic_process	protein_dephosphorylation	0.307317
dopaminergic_synapse	lipid_metabolic_process	0.307317
cellular_lipid_metabolic_process	glycerophospholipid_metabolic_process	0.307317
clock_all	glycoprotein_metabolic_process	0.307317
regulation_of_nervous_system_development	regulation_of_catabolic_process	0.307317
neuroactive_ligand.receptor_interaction	proteasomal_protein_catabolic_process	0.307317
cellular_carbohydrate_metabolic_process	peptidyl_lysine_modification	0.307317
pre.synapse	peptidyl_serine_modification	0.307317
pre.synapse	ncrna_metabolic_process	0.307317
regulation_of_protein_serine_threonine_kinase_activity	receptor_metabolic_process	0.307317
pre.synapse	regulation_of_dna_binding_transcription_factor_activity	0.307317
other_analgesics_and_antipyretics	synapse_organization	0.307317
organophosphate_metabolic_process	organic_acid_metabolic_process	0.307305
organophosphate_biosynthetic_process	purine_containing_compound_metabolic_process	0.307305
nucleoside_metabolic_process	rna_processing	0.307292
vesicle_mediated_transport_in_synapse	ribonucleoside_metabolic_process	0.307292
regulation_of_nervous_system_development	purine_nucleoside_monophosphate_biosynthetic_process	0.307292
mitochondrion_.core.	ribonucleoside_monophosphate_metabolic_process	0.307292
antigen_receptor_mediated_signaling_pathway	energy_derivation_by_oxidation_of_organic_compounds	0.307292
antipsychotics	cellular_amide_metabolic_process	0.307292
glutamatergic_synapse	positive_regulation_of_nucleobase_containing_compound_metabolic_process	0.307292
hsa.mir.137	protein_modification_by_small_protein_removal	0.307292
wound_healing	regulation_of_mrna_metabolic_process	0.307292
myeloid_leukocyte_mediated_immunity	fmrp.ascano	0.307292
gamete_generation	sw.gwas.3.4	0.307292
regulation_of_postsynapse_organization	carbohydrate_metabolic_process	0.307263
bp_scz_genetics_all_super	alcohol_metabolic_process	0.307263
leukocyte_migration	mrna_processing	0.307263
neuron_death	trna_metabolic_process	0.307263
positive_regulation_of_protein_modification_process	pyrimidine_containing_compound_salvage	0.307263
regulation_of_cellular_amide_metabolic_process	nucleobase_metabolic_process	0.307263
regulation_of_cellular_catabolic_process	purine_nucleoside_monophosphate_metabolic_process	0.307263
peptidyl_tyrosine_modification	purine_nucleoside_monophosphate_biosynthetic_process	0.307263
developmental_process_involved_in_reproduction	purine_nucleoside_monophosphate_biosynthetic_process	0.307263
positive_regulation_of_transcription_by_rna_polymerase_ii	organic_acid_biosynthetic_process	0.307263
dopaminergic_synapse	methylation	0.307263
regulation_of_inflammatory_response	receptor_metabolic_process	0.307263
response_to_endoplasmic_reticulum_stress	cellular_protein_catabolic_process	0.307263
sw.gwas.3.4	small_molecule_biosynthetic_process	0.307263
antipsychotics	alpha_amino_acid_metabolic_process	0.307263
inflammatory_response	clock.controlled_weak	0.307263
other_antineoplastic_agents	peptidyl_serine_modification	0.307246
regulation_of_postsynapse_organization	sulfur_compound_metabolic_process	0.307229
antipsychotics	nucleoside_metabolic_process	0.307229
anaphase_promoting_complex_dependent_catabolic_process	negative_regulation_of_phosphorus_metabolic_process	0.307229
dendrite_development	energy_derivation_by_oxidation_of_organic_compounds	0.307229
gastrulation	anaphase_promoting_complex_dependent_catabolic_process	0.307229
regulation_of_postsynapse_organization	receptor_metabolic_process	0.307229
regulation_of_postsynapse_organization	carbohydrate_derivative_biosynthetic_process	0.307229
denovo_schizophrenia	regulation_of_retrograde_protein_transport_er_to_cytosol	0.307229
sw.gwas.3.4	dendrite_development	0.307229
regulation_of_immune_response	regulation_of_neurotransmitter_receptor_activity	0.307229
cellular_lipid_metabolic_process	carbohydrate_metabolic_process	0.30721
dendrite_development	rna_splicing_via_transesterification_reactions	0.30719
peptidyl_tyrosine_modification	pyrimidine_nucleoside_metabolic_process	0.30719
regulation_of_defense_response	proteolysis	0.30719
dicarboxylic_acid_metabolic_process	pyrimidine_containing_compound_salvage	0.30719
glycosyl_compound_biosynthetic_process	receptor_internalization	0.30719
behavior	nucleoside_salvage	0.30719
protein_modification_by_small_protein_removal	dicarboxylic_acid_metabolic_process	0.30719
synapse_organization	dicarboxylic_acid_metabolic_process	0.30719
circadian_entrainment	body_mass_index	0.30719
leukocyte_migration	anorexia_nervosa	0.30719
positive_regulation_of_nucleobase_containing_compound_metabolic_process	peptide_metabolic_process	0.307167
developmental_process_involved_in_reproduction	innate_immune_response	0.307167
peptide_biosynthetic_process	negative_regulation_of_gene_expression	0.307159
regulation_of_neurogenesis	regulation_of_neuron_projection_development	0.307155
adenylate_cyclase_inhibiting_serotonin_receptor_signaling_pathway	positive_regulation_of_phosphorus_metabolic_process	0.307143
dicarboxylic_acid_metabolic_process	covalent_chromatin_modification	0.307143
organic_hydroxy_compound_metabolic_process	small_molecule_biosynthetic_process	0.307143
negative_regulation_of_protein_metabolic_process	regulation_of_dna_binding_transcription_factor_activity	0.307143
wound_healing	inflammatory_response	0.307143
innate_immune_response	wound_healing	0.307143
carbohydrate_derivative_metabolic_process	alcohol_metabolic_process	0.307116
regulation_of_cellular_catabolic_process	generation_of_precursor_metabolites_and_energy	0.307116
purine_containing_compound_metabolic_process	positive_regulation_of_nucleobase_containing_compound_metabolic_process	0.307116
regulation_of_inflammatory_response	negative_regulation_of_protein_metabolic_process	0.307116
myeloid_cell_differentiation	dna_metabolic_process	0.307087
innate_immune_response	dna_metabolic_process	0.307087
scz.ns	proteolysis	0.307087
antigen_receptor_mediated_signaling_pathway	regulation_of_catabolic_process	0.307087
cellular_lipid_metabolic_process	energy_derivation_by_oxidation_of_organic_compounds	0.307087
regulation_of_myeloid_cell_differentiation	regulation_of_protein_serine_threonine_kinase_activity	0.307087
leukocyte_migration	organic_hydroxy_compound_metabolic_process	0.307087
regulation_of_cellular_response_to_stress	regulation_of_nervous_system_development	0.307087
positive_regulation_of_protein_metabolic_process	positive_regulation_of_phosphorus_metabolic_process	0.307076
multicellular_organism_reproduction	reproduction	0.307059
other_analgesics_and_antipyretics	alcohol_metabolic_process	0.307054
regulation_of_immune_system_process	lipid_biosynthetic_process	0.307054
antigen_receptor_mediated_signaling_pathway	regulation_of_proteolysis	0.307054
regulation_of_protein_serine_threonine_kinase_activity	modification_dependent_macromolecule_catabolic_process	0.307054
behavior	organic_hydroxy_compound_metabolic_process	0.307054
regulation_of_response_to_stress	regulation_of_mrna_metabolic_process	0.307054
embryo_development	synapse_organization	0.307054
reproduction	regulation_of_inflammatory_response	0.307054
multicellular_organism_reproduction	leukocyte_migration	0.307054
regulation_of_protein_serine_threonine_kinase_activity	rna_splicing_via_transesterification_reactions	0.307018
regulation_of_retrograde_protein_transport_er_to_cytosol	organic_acid_metabolic_process	0.307018
immune_system_development	generation_of_precursor_metabolites_and_energy	0.307018
head_development	rna_processing	0.307018
pre.synapse	proteolysis	0.307018
dopaminergic_agents	covalent_chromatin_modification	0.307018
fmrp.targets	glycerolipid_metabolic_process	0.307018
gastrulation	negative_regulation_of_protein_metabolic_process	0.307018
other_antineoplastic_agents	nucleobase_containing_small_molecule_metabolic_process	0.307018
denovo_schizophrenia	regulation_of_nervous_system_development	0.307018
inflammatory_response	clock_all	0.307018
regulation_of_response_to_stress	dopaminergic_synapse	0.307018
other_antineoplastic_agents	regulation_of_immune_system_process	0.307018
negative_regulation_of_protein_metabolic_process	modification_dependent_macromolecule_catabolic_process	0.306991
nucleobase_containing_small_molecule_metabolic_process	protein_polyubiquitination	0.306977
developmental_process_involved_in_reproduction	carbohydrate_metabolic_process	0.306977
carbohydrate_derivative_metabolic_process	mrna_processing	0.306977
anorexia_nervosa	ribonucleoside_monophosphate_biosynthetic_process	0.306977
psychostimulants_agents_used_for_adhd_and_nootropics	regulation_of_catabolic_process	0.306977
receptor_internalization	peptidyl_serine_modification	0.306977
circadian_entrainment	peptidyl_serine_modification	0.306977
regulation_of_stress_activated_protein_kinase_signaling_cascade	regulation_of_cellular_catabolic_process	0.306977
denovo_schizophrenia	monocarboxylic_acid_metabolic_process	0.306977
response_to_endoplasmic_reticulum_stress	positive_regulation_of_transcription_by_rna_polymerase_ii	0.306977
regulation_of_neurotransmitter_receptor_activity	neuron_development	0.306977
leukocyte_migration	regulation_of_neurogenesis	0.306977
embryo_development	neuron_death	0.306977
regulation_of_defense_response	bp_scz_genetics_all_super	0.306977
regulation_of_stress_activated_protein_kinase_signaling_cascade	inflammatory_response	0.306977
negative_regulation_of_protein_metabolic_process	positive_regulation_of_phosphorus_metabolic_process	0.306962
cell_morphogenesis_involved_in_neuron_differentiation	alcohol_metabolic_process	0.306931
regulation_of_cellular_response_to_hypoxia	dna_repair	0.306931
myeloid_leukocyte_mediated_immunity	sulfur_compound_metabolic_process	0.306931
leukocyte_mediated_immunity	nucleoside_metabolic_process	0.306931
gastrulation	nucleoside_monophosphate_metabolic_process	0.306931
regulation_of_immune_system_process	posttranscriptional_regulation_of_gene_expression	0.306931
gastrulation	mrna_metabolic_process	0.306931
regulation_of_defense_response	regulation_of_cellular_catabolic_process	0.306931
hsa.mir.137	nucleobase_containing_small_molecule_metabolic_process	0.306931
positive_regulation_of_immune_response	purine_containing_compound_metabolic_process	0.306931
cellular_response_to_dna_damage_stimulus	organonitrogen_compound_catabolic_process	0.306931
regulation_of_immune_response	protein_polyubiquitination	0.306897
regulation_of_response_to_stress	protein_polyubiquitination	0.306897
peptide_metabolic_process	trna_metabolic_process	0.306897
organic_hydroxy_compound_metabolic_process	cellular_modified_amino_acid_metabolic_process	0.306897
methylation	regulation_of_protein_modification_process	0.306897
regulation_of_immune_system_process	regulation_of_protein_phosphorylation	0.306878
glycoprotein_metabolic_process	generation_of_precursor_metabolites_and_energy	0.306878
ribonucleoside_metabolic_process	glycerophospholipid_metabolic_process	0.306878
regulation_of_myeloid_cell_differentiation	nucleoside_monophosphate_metabolic_process	0.306878
regulation_of_response_to_stress	nucleoside_monophosphate_biosynthetic_process	0.306878
synaptic_vesicle	purine_nucleoside_monophosphate_biosynthetic_process	0.306878
alpha_amino_acid_metabolic_process	regulation_of_catabolic_process	0.306878
regulation_of_nervous_system_development	proteasomal_protein_catabolic_process	0.306878
anorexia_nervosa	monocarboxylic_acid_metabolic_process	0.306878
gastrulation	purine_nucleoside_metabolic_process	0.306878
circadian_entrainment	receptor_metabolic_process	0.306878
response_to_topologically_incorrect_protein	macromolecule_methylation	0.306878
positive_regulation_of_protein_kinase_activity	cellular_carbohydrate_metabolic_process	0.306878
vesicle_mediated_transport_in_synapse	regulation_of_protein_kinase_activity	0.306878
organonitrogen_compound_catabolic_process	organic_cyclic_compound_catabolic_process	0.306878
regulation_of_postsynapse_organization	organonitrogen_compound_biosynthetic_process	0.306878
myeloid_leukocyte_mediated_immunity	synapse_organization	0.306878
regulation_of_proteolysis	positive_regulation_of_catabolic_process	0.306849
protein_catabolic_process	regulation_of_proteolysis	0.306843
embryonic_morphogenesis	regulation_of_protein_phosphorylation	0.306818
dopaminergic_synapse	dna_repair	0.306818
ribonucleoside_monophosphate_biosynthetic_process	trna_metabolic_process	0.306818
neuron_apoptotic_process	protein_dephosphorylation	0.306818
sexual_reproduction	lipid_metabolic_process	0.306818
peptidyl_lysine_modification	phospholipid_metabolic_process	0.306818
synaptic_signaling	nucleoside_monophosphate_biosynthetic_process	0.306818
regulation_of_immune_system_process	positive_regulation_of_catabolic_process	0.306818
purine_nucleoside_metabolic_process	positive_regulation_of_phosphorus_metabolic_process	0.306818
regulation_of_defense_response	negative_regulation_of_phosphorus_metabolic_process	0.306818
positive_regulation_of_immune_system_process	peptidyl_amino_acid_modification	0.306818
cellular_amide_metabolic_process	receptor_internalization	0.306818
myeloid_cell_differentiation	receptor_internalization	0.306818
innate_immune_response	positive_regulation_of_transcription_by_rna_polymerase_ii	0.306818
regulation_of_inflammatory_response	pyrimidine_nucleoside_catabolic_process	0.306818
leukocyte_mediated_immunity	regulation_of_phosphorus_metabolic_process	0.306818
myeloid_leukocyte_mediated_immunity	regulation_of_retrograde_protein_transport_er_to_cytosol	0.306818
antiinflammatory_and_antirheumatic_products_non.steroids	mitochondrion_.core.	0.306818
gamete_generation	regulation_of_response_to_stress	0.306818
regulation_of_cellular_response_to_stress	response_to_oxidative_stress	0.306785
positive_regulation_of_gene_expression	dna_metabolic_process	0.306773
positive_regulation_of_protein_modification_process	glycerophospholipid_metabolic_process	0.306773
covalent_chromatin_modification	posttranscriptional_regulation_of_gene_expression	0.306773
other_analgesics_and_antipyretics	negative_regulation_of_gene_expression	0.306773
psd_.human_core.	protein_catabolic_process	0.306773
gamete_generation	modification_dependent_macromolecule_catabolic_process	0.306773
neuron_death	synapse_organization	0.306773
regulation_of_phosphorus_metabolic_process	positive_regulation_of_protein_modification_process	0.306757
ribonucleoside_monophosphate_metabolic_process	negative_regulation_of_transcription_by_rna_polymerase_ii	0.306748
wound_healing	protein_dephosphorylation	0.306748
adenylate_cyclase_inhibiting_serotonin_receptor_signaling_pathway	rna_splicing	0.306748
organic_acid_biosynthetic_process	glycoprotein_biosynthetic_process	0.306748
myeloid_cell_differentiation	nucleobase_metabolic_process	0.306748
regulation_of_small_molecule_metabolic_process	anaphase_promoting_complex_dependent_catabolic_process	0.306748
psychostimulants_agents_used_for_adhd_and_nootropics	synapse_organization	0.306748
regulation_of_neurogenesis	cell_morphogenesis_involved_in_neuron_differentiation	0.306738
body_mass_index	rna_splicing_via_transesterification_reactions	0.306723
fmrp.ascano	positive_regulation_of_protein_phosphorylation	0.306723
mitochondrion_.core.	carbohydrate_metabolic_process	0.306723
regulation_of_response_to_endoplasmic_reticulum_stress	alcohol_metabolic_process	0.306723
denovo_schizophrenia	peptide_metabolic_process	0.306723
regulation_of_peptidase_activity	positive_regulation_of_catabolic_process	0.306723
inflammatory_response	positive_regulation_of_catabolic_process	0.306723
small_molecule_biosynthetic_process	positive_regulation_of_gene_expression	0.306723
regulation_of_peptidase_activity	mrna_metabolic_process	0.306723
other_analgesics_and_antipyretics	regulation_of_protein_modification_process	0.306723
male_gamete_generation	macromolecule_methylation	0.306723
neuron_differentiation	amide_biosynthetic_process	0.306723
pre.synapse	small_molecule_biosynthetic_process	0.306723
synaptic_vesicle	positive_regulation_of_protein_metabolic_process	0.306723
developmental_process_involved_in_reproduction	fmrp.ascano	0.306723
defense_response_to_other_organism	negative_regulation_of_biosynthetic_process	0.306709
small_molecule_metabolic_process	monocarboxylic_acid_metabolic_process	0.306691
immune_response_regulating_signaling_pathway	negative_regulation_of_transcription_by_rna_polymerase_ii	0.306667
organic_acid_metabolic_process	carbohydrate_metabolic_process	0.306667
antiinflammatory_and_antirheumatic_products_non.steroids	generation_of_precursor_metabolites_and_energy	0.306667
head_development	pyrimidine_nucleoside_metabolic_process	0.306667
neuron_differentiation	mrna_processing	0.306667
positive_regulation_of_nucleobase_containing_compound_metabolic_process	regulation_of_catabolic_process	0.306667
carbohydrate_derivative_biosynthetic_process	regulation_of_catabolic_process	0.306667
clock_all	regulation_of_autophagy	0.306667
glycerolipid_metabolic_process	organic_acid_biosynthetic_process	0.306667
male_gamete_generation	peptidyl_serine_modification	0.306667
psychostimulants_agents_used_for_adhd_and_nootropics	organophosphate_metabolic_process	0.306667
response_to_wounding	positive_regulation_of_protein_modification_process	0.306667
sw.gwas.3.4	positive_regulation_of_nucleobase_containing_compound_metabolic_process	0.306667
regulation_of_response_to_endoplasmic_reticulum_stress	nucleobase_containing_small_molecule_metabolic_process	0.306667
pre_post_synaptic_genes	protein_modification_by_small_protein_removal	0.306667
reproduction	protein_modification_by_small_protein_conjugation_or_removal	0.306667
neuron_apoptotic_process	carbohydrate_derivative_metabolic_process	0.306667
reproduction	regulation_of_neurogenesis	0.306667
embryonic_morphogenesis	regulation_of_postsynapse_organization	0.306667
neuroactive_ligand.receptor_interaction	regulation_of_trans_synaptic_signaling	0.306667
response_to_wounding	clock_all	0.306667
multicellular_organism_reproduction	psd_.human_core.	0.306667
positive_regulation_of_gene_expression	negative_regulation_of_transcription_by_rna_polymerase_ii	0.30662
myeloid_cell_differentiation	regulation_of_protein_phosphorylation	0.30662
nucleoside_monophosphate_metabolic_process	pyrimidine_containing_compound_salvage	0.30662
macromolecule_methylation	regulation_of_protein_phosphorylation	0.306604
anorexia_nervosa	generation_of_precursor_metabolites_and_energy	0.306604
synaptic_signaling	dna_repair	0.306604
organophosphate_metabolic_process	glycoprotein_biosynthetic_process	0.306604
synaptic_vesicle	nucleoside_monophosphate_metabolic_process	0.306604
alpha_amino_acid_metabolic_process	nucleoside_monophosphate_biosynthetic_process	0.306604
chronotype	nucleoside_monophosphate_biosynthetic_process	0.306604
peptidyl_amino_acid_modification	dephosphorylation	0.306604
positive_regulation_of_neuron_projection_development	organophosphate_metabolic_process	0.306604
regulation_of_protein_serine_threonine_kinase_activity	receptor_internalization	0.306604
neuron_differentiation	regulation_of_small_molecule_metabolic_process	0.306604
regulation_of_trans_synaptic_signaling	body_mass_index	0.306604
regulation_of_cellular_response_to_stress	glutamatergic_synapse	0.306604
sw.gwas.3.4	psd_.human_core.	0.306604
cellular_macromolecule_catabolic_process	regulation_of_autophagy	0.306569
psychostimulants_agents_used_for_adhd_and_nootropics	peptidyl_serine_modification	0.306569
fmrp.targets	organophosphate_metabolic_process	0.306569
regulation_of_neuron_projection_development	regulation_of_protein_modification_process	0.306569
leukocyte_mediated_immunity	protein_modification_by_small_protein_conjugation	0.306569
lymphocyte_activation	neuron_development	0.306569
modification_dependent_macromolecule_catabolic_process	regulation_of_catabolic_process	0.306554
mitochondrion_.core.	generation_of_precursor_metabolites_and_energy	0.306548
myeloid_cell_differentiation	positive_regulation_of_immune_system_process	0.306548
regulation_of_cellular_catabolic_process	macromolecule_catabolic_process	0.306542
regulation_of_stress_activated_protein_kinase_signaling_cascade	negative_regulation_of_transcription_by_rna_polymerase_ii	0.306533
nucleoside_monophosphate_biosynthetic_process	generation_of_precursor_metabolites_and_energy	0.306533
anaphase_promoting_complex_dependent_catabolic_process	rna_processing	0.306533
nucleoside_monophosphate_metabolic_process	cellular_modified_amino_acid_metabolic_process	0.306533
nucleoside_monophosphate_metabolic_process	phospholipid_metabolic_process	0.306533
synaptic_vesicle	purine_nucleoside_monophosphate_metabolic_process	0.306533
defense_response_to_other_organism	purine_nucleoside_monophosphate_metabolic_process	0.306533
omim_intellectual_disability	posttranscriptional_regulation_of_gene_expression	0.306533
lipid_modifying_agents_plain	mrna_metabolic_process	0.306533
small_molecule_biosynthetic_process	peptidyl_tyrosine_modification	0.306533
neuron_apoptotic_process	peptide_biosynthetic_process	0.306533
synaptic_vesicle	macromolecule_methylation	0.306533
anorexia_nervosa	positive_regulation_of_protein_kinase_activity	0.306533
neuron_apoptotic_process	positive_regulation_of_neuron_projection_development	0.306533
response_to_endoplasmic_reticulum_stress	hsa.mir.137	0.306533
reproduction	carbohydrate_metabolic_process	0.306513
organophosphate_biosynthetic_process	cellular_modified_amino_acid_metabolic_process	0.306513
covalent_chromatin_modification	macromolecule_catabolic_process	0.306513
regulation_of_myeloid_cell_differentiation	regulation_of_protein_modification_process	0.306513
positive_regulation_of_protein_metabolic_process	regulation_of_protein_modification_process	0.306494
regulation_of_myeloid_cell_differentiation	rna_splicing_via_transesterification_reactions	0.306452
positive_regulation_of_phosphorus_metabolic_process	organic_acid_metabolic_process	0.306452
reproduction	generation_of_precursor_metabolites_and_energy	0.306452
myeloid_cell_differentiation	protein_dephosphorylation	0.306452
receptor_internalization	peptide_metabolic_process	0.306452
ribonucleoside_monophosphate_biosynthetic_process	lipid_metabolic_process	0.306452
pyrimidine_nucleoside_catabolic_process	ribonucleoside_monophosphate_biosynthetic_process	0.306452
protein_catabolic_process	ribonucleoside_monophosphate_metabolic_process	0.306452
synapse_organization	peptidyl_amino_acid_modification	0.306452
protein_modification_by_small_protein_removal	regulation_of_protein_modification_process	0.306452
positive_regulation_of_protein_metabolic_process	receptor_internalization	0.306452
alpha_amino_acid_metabolic_process	monocarboxylic_acid_metabolic_process	0.306452
protein_modification_by_small_protein_conjugation_or_removal	positive_regulation_of_protein_kinase_activity	0.306452
regulation_of_immune_system_process	glycerolipid_metabolic_process	0.306452
vesicle_mediated_transport_in_synapse	carbohydrate_derivative_biosynthetic_process	0.306452
body_mass_index	organic_hydroxy_compound_biosynthetic_process	0.306452
myeloid_cell_differentiation	central_nervous_system_development	0.306452
synaptic_vesicle	vesicle_mediated_transport_in_synapse	0.306452
dopaminergic_synapse	clock_all	0.306452
lymphocyte_activation	neuroactive_ligand.receptor_interaction	0.306452
antiinflammatory_and_antirheumatic_products_non.steroids	antigen_receptor_mediated_signaling_pathway	0.306452
lipid_biosynthetic_process	lipid_metabolic_process	0.30643
regulation_of_phosphorus_metabolic_process	regulation_of_protein_kinase_activity	0.30643
other_analgesics_and_antipyretics	negative_regulation_of_transcription_by_rna_polymerase_ii	0.306383
covalent_chromatin_modification	peptide_metabolic_process	0.306383
purine_containing_compound_metabolic_process	regulation_of_autophagy	0.306383
monocarboxylic_acid_metabolic_process	positive_regulation_of_phosphorus_metabolic_process	0.306383
mitochondrion_.core.	peptide_biosynthetic_process	0.306383
cellular_response_to_chemical_stress	cellular_lipid_metabolic_process	0.306383
body_mass_index	regulation_of_protein_kinase_activity	0.306383
regulation_of_nervous_system_development	regulation_of_protein_serine_threonine_kinase_activity	0.306383
pre.synapse	regulation_of_protein_serine_threonine_kinase_activity	0.306383
gamete_generation	carbohydrate_derivative_biosynthetic_process	0.306383
regulation_of_myeloid_cell_differentiation	glycosyl_compound_biosynthetic_process	0.306383
wound_healing	neuron_development	0.306383
immune_effector_process	neuron_apoptotic_process	0.306383
embryo_development	synaptic_signaling	0.306383
regulation_of_nmda_receptor_activity	dna_repair	0.306358
regulation_of_postsynapse_organization	trna_metabolic_process	0.306358
regulation_of_nervous_system_development	ribonucleoside_metabolic_process	0.306358
psychostimulants_agents_used_for_adhd_and_nootropics	proteasomal_protein_catabolic_process	0.306358
glutamatergic_synapse	protein_modification_by_small_protein_conjugation	0.306358
dopaminergic_agents	positive_regulation_of_protein_kinase_activity	0.306358
circadian_entrainment	regulation_of_mrna_metabolic_process	0.306358
fmrp.targets	regulation_of_retrograde_protein_transport_er_to_cytosol	0.306358
positive_regulation_of_catabolic_process	macromolecule_catabolic_process	0.306346
immune_effector_process	positive_regulation_of_catabolic_process	0.306338
regulation_of_cellular_response_to_stress	cellular_protein_catabolic_process	0.306338
bp_scz_genetics_all_super	regulation_of_trans_synaptic_signaling	0.306338
response_to_wounding	inflammatory_response	0.306338
dephosphorylation	peptide_metabolic_process	0.306306
organic_hydroxy_compound_metabolic_process	glycerophospholipid_metabolic_process	0.306306
cellular_macromolecule_catabolic_process	lipid_biosynthetic_process	0.306306
chronotype	ribonucleoside_monophosphate_biosynthetic_process	0.306306
organic_cyclic_compound_catabolic_process	ribonucleoside_monophosphate_metabolic_process	0.306306
positive_regulation_of_protein_modification_process	energy_derivation_by_oxidation_of_organic_compounds	0.306306
positive_regulation_of_proteolysis	energy_derivation_by_oxidation_of_organic_compounds	0.306306
regulation_of_protein_kinase_activity	methylation	0.306306
dopaminergic_agents	regulation_of_dna_binding_transcription_factor_activity	0.306306
synaptic_vesicle	clock_all	0.306306
activation_of_immune_response	fmrp.ascano	0.306306
myeloid_leukocyte_mediated_immunity	pre_post_synaptic_genes	0.306306
other_antineoplastic_agents	scz.ns	0.306306
glycerolipid_metabolic_process	organic_acid_metabolic_process	0.306273
ncrna_processing	peptide_metabolic_process	0.306273
regulation_of_cellular_catabolic_process	negative_regulation_of_biosynthetic_process	0.306273
antigen_receptor_mediated_signaling_pathway	protein_modification_by_small_protein_conjugation_or_removal	0.306273
antipsychotics	purine_nucleoside_monophosphate_metabolic_process	0.30625
fmrp.ascano	purine_nucleoside_metabolic_process	0.30625
response_to_topologically_incorrect_protein	nucleoside_salvage	0.30625
glutamatergic_synapse	macromolecule_methylation	0.30625
glutamatergic_synapse	negative_regulation_of_nucleobase_containing_compound_metabolic_process	0.30625
anorexia_nervosa	rna_splicing_via_transesterification_reactions	0.30622
positive_regulation_of_transcription_by_rna_polymerase_ii	generation_of_precursor_metabolites_and_energy	0.30622
positive_regulation_of_phosphorus_metabolic_process	cellular_amino_acid_metabolic_process	0.30622
protein_modification_by_small_protein_removal	ribonucleoside_monophosphate_biosynthetic_process	0.30622
regulation_of_mrna_metabolic_process	regulation_of_protein_modification_process	0.30622
behavior	regulation_of_protein_catabolic_process	0.30622
other_analgesics_and_antipyretics	cellular_amide_metabolic_process	0.30622
lymphocyte_activation	cellular_carbohydrate_metabolic_process	0.30622
neuron_development	organic_cyclic_compound_catabolic_process	0.30622
response_to_oxidative_stress	mitochondrion_.core.	0.30622
regulation_of_nmda_receptor_activity	neurogenesis	0.30622
regulation_of_response_to_stress	clock.controlled_weak	0.30622
other_antineoplastic_agents	leukocyte_mediated_immunity	0.30622
regulation_of_trans_synaptic_signaling	positive_regulation_of_phosphorus_metabolic_process	0.306202
regulation_of_small_molecule_metabolic_process	peptidyl_tyrosine_modification	0.306202
organic_hydroxy_compound_biosynthetic_process	cellular_carbohydrate_metabolic_process	0.306202
neuron_development	regulation_of_protein_serine_threonine_kinase_activity	0.306202
positive_regulation_of_immune_response	anorexia_nervosa	0.306202
regulation_of_cellular_response_to_stress	immune_response_regulating_signaling_pathway	0.306202
positive_regulation_of_nucleobase_containing_compound_metabolic_process	positive_regulation_of_phosphorus_metabolic_process	0.306189
pyrimidine_containing_compound_salvage	negative_regulation_of_transcription_by_rna_polymerase_ii	0.306122
protein_phosphorylation	generation_of_precursor_metabolites_and_energy	0.306122
multicellular_organism_reproduction	dna_metabolic_process	0.306122
positive_regulation_of_gene_expression	trna_metabolic_process	0.306122
response_to_endoplasmic_reticulum_stress	trna_metabolic_process	0.306122
positive_regulation_of_nucleobase_containing_compound_metabolic_process	protein_dephosphorylation	0.306122
body_mass_index	lipid_metabolic_process	0.306122
peptidyl_lysine_modification	nucleoside_monophosphate_metabolic_process	0.306122
behavior	ribonucleoside_monophosphate_biosynthetic_process	0.306122
regulation_of_nervous_system_development	positive_regulation_of_catabolic_process	0.306122
response_to_oxidative_stress	proteasomal_protein_catabolic_process	0.306122
regulation_of_retrograde_protein_transport_er_to_cytosol	positive_regulation_of_phosphorus_metabolic_process	0.306122
antigen_receptor_mediated_signaling_pathway	positive_regulation_of_phosphorus_metabolic_process	0.306122
alpha_amino_acid_metabolic_process	posttranscriptional_regulation_of_gene_expression	0.306122
ncrna_metabolic_process	mrna_metabolic_process	0.306122
innate_immune_response	peptidyl_amino_acid_modification	0.306122
nucleobase_containing_small_molecule_metabolic_process	peptidyl_tyrosine_modification	0.306122
organic_hydroxy_compound_biosynthetic_process	organophosphate_metabolic_process	0.306122
embryo_development	ncrna_processing	0.306122
synapse_organization	nucleoside_salvage	0.306122
central_nervous_system_development	positive_regulation_of_protein_metabolic_process	0.306122
innate_immune_response	regulation_of_peptidase_activity	0.306122
gamete_generation	regulation_of_small_molecule_metabolic_process	0.306122
regulation_of_response_to_endoplasmic_reticulum_stress	central_nervous_system_development	0.306122
psd_.human_core.	neuron_differentiation	0.306122
immune_effector_process	neuron_differentiation	0.306122
other_antineoplastic_agents	nervous_system_process	0.306122
response_to_topologically_incorrect_protein	chronotype	0.306122
antigen_receptor_mediated_signaling_pathway	denovo_schizophrenia	0.306122
regulation_of_response_to_endoplasmic_reticulum_stress	regulation_of_stress_activated_protein_kinase_signaling_cascade	0.306122
amide_biosynthetic_process	regulation_of_catabolic_process	0.306061
head_development	regulation_of_nervous_system_development	0.306061
regulation_of_myeloid_cell_differentiation	negative_regulation_of_transcription_by_rna_polymerase_ii	0.30605
purine_nucleoside_monophosphate_biosynthetic_process	nucleoside_monophosphate_metabolic_process	0.30605
innate_immune_response	amide_biosynthetic_process	0.30605
pre_post_synaptic_genes	positive_regulation_of_protein_phosphorylation	0.306034
neuron_differentiation	organic_acid_metabolic_process	0.306034
pre.synapse	rna_processing	0.306034
regulation_of_neuron_projection_development	regulation_of_catabolic_process	0.306034
fmrp.targets	regulation_of_autophagy	0.306034
regulation_of_protein_serine_threonine_kinase_activity	energy_derivation_by_oxidation_of_organic_compounds	0.306034
positive_regulation_of_immune_system_process	peptidyl_lysine_modification	0.306034
carbohydrate_derivative_metabolic_process	ncrna_processing	0.306034
carbohydrate_derivative_metabolic_process	regulation_of_protein_catabolic_process	0.306034
regulation_of_myeloid_cell_differentiation	small_molecule_biosynthetic_process	0.306034
pre.synapse	regulation_of_protein_kinase_activity	0.306034
organonitrogen_compound_catabolic_process	positive_regulation_of_protein_kinase_activity	0.306034
cell_morphogenesis_involved_in_neuron_differentiation	glycerolipid_metabolic_process	0.306034
pre.synapse	organophosphate_biosynthetic_process	0.306034
gamete_generation	anorexia_nervosa	0.306034
organophosphate_biosynthetic_process	pyrimidine_nucleoside_metabolic_process	0.306011
nucleoside_monophosphate_biosynthetic_process	trna_metabolic_process	0.306011
positive_regulation_of_protein_kinase_activity	glycoprotein_metabolic_process	0.306011
organic_hydroxy_compound_biosynthetic_process	nucleoside_monophosphate_metabolic_process	0.306011
organonitrogen_compound_biosynthetic_process	negative_regulation_of_gene_expression	0.306011
regulation_of_trans_synaptic_signaling	carbohydrate_biosynthetic_process	0.306011
organic_cyclic_compound_catabolic_process	small_molecule_metabolic_process	0.306011
glycosyl_compound_metabolic_process	positive_regulation_of_protein_kinase_activity	0.306011
leukocyte_migration	protein_modification_by_small_protein_removal	0.306011
lipid_modifying_agents_plain	regulation_of_mrna_metabolic_process	0.306011
neuroactive_ligand.receptor_interaction	body_mass_index	0.306011
lymphocyte_activation	regulation_of_postsynapse_organization	0.306011
immune_effector_process	dopaminergic_synapse	0.306011
mrna_metabolic_process	organic_acid_metabolic_process	0.30597
id.ns	mrna_processing	0.30597
psd_.human_core.	proteolysis	0.30597
cellular_amide_metabolic_process	regulation_of_proteolysis	0.30597
fmrp.ascano	regulation_of_protein_modification_process	0.30597
regulation_of_cellular_response_to_stress	positive_regulation_of_proteolysis	0.30597
regulation_of_protein_serine_threonine_kinase_activity	protein_modification_by_small_protein_conjugation_or_removal	0.30597
positive_regulation_of_nucleobase_containing_compound_metabolic_process	positive_regulation_of_biosynthetic_process	0.305949
dopaminergic_agents	negative_regulation_of_transcription_by_rna_polymerase_ii	0.305936
protein_dephosphorylation	dna_repair	0.305936
omim_intellectual_disability	rna_processing	0.305936
positive_regulation_of_immune_response	cellular_modified_amino_acid_metabolic_process	0.305936
ncrna_metabolic_process	lipid_metabolic_process	0.305936
innate_immune_response	lipid_biosynthetic_process	0.305936
clock_all	covalent_chromatin_modification	0.305936
synaptic_vesicle	protein_modification_by_small_protein_conjugation	0.305936
regulation_of_defense_response	small_molecule_biosynthetic_process	0.305936
chronotype	carbohydrate_derivative_metabolic_process	0.305936
body_mass_index	organonitrogen_compound_catabolic_process	0.305936
antipsychotics	organonitrogen_compound_biosynthetic_process	0.305936
male_gamete_generation	inflammatory_response	0.305936
regulation_of_stress_activated_protein_kinase_signaling_cascade	regulation_of_immune_response	0.305936
embryonic_morphogenesis	regulation_of_immune_response	0.305936
organic_hydroxy_compound_biosynthetic_process	organic_acid_metabolic_process	0.305921
regulation_of_small_molecule_metabolic_process	positive_regulation_of_phosphorus_metabolic_process	0.305921
anaphase_promoting_complex_dependent_catabolic_process	carbohydrate_metabolic_process	0.305882
sulfur_compound_metabolic_process	trna_metabolic_process	0.305882
organophosphate_biosynthetic_process	glycoprotein_biosynthetic_process	0.305882
monocarboxylic_acid_metabolic_process	purine_nucleoside_monophosphate_biosynthetic_process	0.305882
bp_scz_genetics_all_super	ribonucleoside_monophosphate_biosynthetic_process	0.305882
peptide_biosynthetic_process	proteasomal_protein_catabolic_process	0.305882
dicarboxylic_acid_metabolic_process	negative_regulation_of_gene_expression	0.305882
dicarboxylic_acid_metabolic_process	dephosphorylation	0.305882
regulation_of_inflammatory_response	ncrna_processing	0.305882
regulation_of_small_molecule_metabolic_process	purine_nucleoside_metabolic_process	0.305882
pre_post_synaptic_genes	omim_intellectual_disability	0.305882
organic_hydroxy_compound_metabolic_process	lipid_metabolic_process	0.305857
negative_regulation_of_gene_expression	negative_regulation_of_phosphorus_metabolic_process	0.305842
regulation_of_cellular_response_to_stress	organophosphate_metabolic_process	0.305842
glycerolipid_metabolic_process	small_molecule_biosynthetic_process	0.305842
other_analgesics_and_antipyretics	neuroactive_ligand.receptor_interaction	0.305842
cellular_amino_acid_metabolic_process	negative_regulation_of_transcription_by_rna_polymerase_ii	0.305825
response_to_topologically_incorrect_protein	rna_processing	0.305825
neuron_differentiation	sulfur_compound_metabolic_process	0.305825
immune_response_regulating_signaling_pathway	sulfur_compound_metabolic_process	0.305825
synaptic_vesicle	rna_splicing	0.305825
ncrna_metabolic_process	lipid_biosynthetic_process	0.305825
purine_nucleoside_monophosphate_biosynthetic_process	macromolecule_catabolic_process	0.305825
modification_dependent_macromolecule_catabolic_process	nucleoside_monophosphate_biosynthetic_process	0.305825
regulation_of_hemopoiesis	energy_derivation_by_oxidation_of_organic_compounds	0.305825
response_to_oxidative_stress	peptidyl_lysine_modification	0.305825
positive_regulation_of_immune_system_process	macromolecule_methylation	0.305825
omim_intellectual_disability	cellular_macromolecule_catabolic_process	0.305825
psychostimulants_agents_used_for_adhd_and_nootropics	positive_regulation_of_proteolysis	0.305825
glutamatergic_synapse	regulation_of_peptidase_activity	0.305825
bp_scz_genetics_all_super	protein_modification_by_small_protein_removal	0.305825
other_analgesics_and_antipyretics	organophosphate_biosynthetic_process	0.305825
pre_post_synaptic_genes	carbohydrate_derivative_biosynthetic_process	0.305825
defense_response_to_other_organism	alpha_amino_acid_metabolic_process	0.305825
denovo_schizophrenia	regulation_of_mrna_metabolic_process	0.305825
immune_response_regulating_signaling_pathway	synapse_organization	0.305825
regulation_of_neurotransmitter_receptor_activity	head_development	0.305825
positive_regulation_of_immune_response	axon_development	0.305825
organic_hydroxy_compound_metabolic_process	regulation_of_protein_phosphorylation	0.305785
body_mass_index	alcohol_metabolic_process	0.305785
regulation_of_immune_response	cellular_amino_acid_metabolic_process	0.305785
omim_intellectual_disability	glycerophospholipid_metabolic_process	0.305785
glycerolipid_metabolic_process	negative_regulation_of_gene_expression	0.305785
denovo_schizophrenia	negative_regulation_of_gene_expression	0.305785
cognition	positive_regulation_of_proteolysis	0.305785
multicellular_organism_reproduction	regulation_of_nervous_system_development	0.305785
defense_response	fmrp.targets	0.305785
sexual_reproduction	scz.ns	0.305785
regulation_of_hemopoiesis	regulation_of_cellular_response_to_stress	0.305755
nucleoside_metabolic_process	negative_regulation_of_transcription_by_rna_polymerase_ii	0.305732
methylation	alcohol_metabolic_process	0.305732
pyrimidine_containing_compound_salvage	peptide_metabolic_process	0.305732
peptidyl_tyrosine_modification	pyrimidine_containing_compound_salvage	0.305732
synapse_organization	nucleobase_metabolic_process	0.305732
response_to_wounding	nucleobase_metabolic_process	0.305732
nucleoside_monophosphate_biosynthetic_process	ribonucleoside_metabolic_process	0.305732
regulation_of_response_to_endoplasmic_reticulum_stress	receptor_metabolic_process	0.305732
adenylate_cyclase_inhibiting_serotonin_receptor_signaling_pathway	regulation_of_retrograde_protein_transport_er_to_cytosol	0.305732
regulation_of_defense_response	regulation_of_nmda_receptor_activity	0.305732
nucleoside_monophosphate_metabolic_process	ribonucleoside_metabolic_process	0.305709
modification_dependent_macromolecule_catabolic_process	macromolecule_catabolic_process	0.305707
nucleoside_metabolic_process	positive_regulation_of_protein_phosphorylation	0.305699
defense_response_to_other_organism	sulfur_compound_metabolic_process	0.305699
hsa.mir.137	carbohydrate_biosynthetic_process	0.305699
gamete_generation	peptidyl_tyrosine_modification	0.305699
bp_scz_genetics_all_super	receptor_internalization	0.305699
protein_modification_by_small_protein_conjugation_or_removal	receptor_metabolic_process	0.305699
positive_regulation_of_immune_system_process	regulation_of_retrograde_protein_transport_er_to_cytosol	0.305699
regulation_of_stress_activated_protein_kinase_signaling_cascade	denovo_schizophrenia	0.305699
psd_.human_core.	neuroactive_ligand.receptor_interaction	0.305699
protein_modification_by_small_protein_conjugation	negative_regulation_of_transcription_by_rna_polymerase_ii	0.305677
regulation_of_proteolysis	organic_acid_metabolic_process	0.305677
regulation_of_protein_kinase_activity	organic_acid_metabolic_process	0.305677
negative_regulation_of_phosphorus_metabolic_process	mrna_processing	0.305677
monocarboxylic_acid_metabolic_process	macromolecule_catabolic_process	0.305677
regulation_of_protein_serine_threonine_kinase_activity	peptide_biosynthetic_process	0.305677
head_development	cellular_macromolecule_catabolic_process	0.305677
response_to_wounding	regulation_of_dna_binding_transcription_factor_activity	0.305677
regulation_of_response_to_endoplasmic_reticulum_stress	purine_containing_compound_metabolic_process	0.305677
pre_post_synaptic_genes	organic_hydroxy_compound_biosynthetic_process	0.305677
macromolecule_catabolic_process	carbohydrate_metabolic_process	0.30566
neuron_death	neurogenesis	0.30566
regulation_of_immune_response	negative_regulation_of_phosphorus_metabolic_process	0.305648
immune_effector_process	regulation_of_protein_modification_process	0.305648
sexual_reproduction	cellular_macromolecule_catabolic_process	0.305648
small_molecule_metabolic_process	sulfur_compound_metabolic_process	0.305638
dicarboxylic_acid_metabolic_process	regulation_of_protein_phosphorylation	0.305556
cellular_protein_catabolic_process	positive_regulation_of_protein_phosphorylation	0.305556
wound_healing	pyrimidine_nucleoside_metabolic_process	0.305556
small_molecule_metabolic_process	dna_metabolic_process	0.305556
synapse_organization	dna_metabolic_process	0.305556
reproduction	dna_metabolic_process	0.305556
organic_acid_biosynthetic_process	rna_processing	0.305556
regulation_of_cellular_response_to_stress	mrna_processing	0.305556
macromolecule_methylation	cellular_modified_amino_acid_metabolic_process	0.305556
other_analgesics_and_antipyretics	phospholipid_metabolic_process	0.305556
lipid_modifying_agents_plain	rna_splicing	0.305556
pre.synapse	pyrimidine_containing_compound_salvage	0.305556
positive_regulation_of_protein_modification_process	macromolecule_catabolic_process	0.305556
positive_regulation_of_immune_response	nucleobase_metabolic_process	0.305556
regulation_of_proteolysis	ribonucleoside_metabolic_process	0.305556
immune_system_development	ribonucleoside_metabolic_process	0.305556
positive_regulation_of_proteolysis	nucleoside_monophosphate_metabolic_process	0.305556
dopaminergic_synapse	negative_regulation_of_biosynthetic_process	0.305556
positive_regulation_of_protein_modification_process	positive_regulation_of_catabolic_process	0.305556
energy_derivation_by_oxidation_of_organic_compounds	regulation_of_autophagy	0.305556
pre.synapse	organic_acid_biosynthetic_process	0.305556
peptidyl_tyrosine_modification	mrna_metabolic_process	0.305556
response_to_topologically_incorrect_protein	mrna_metabolic_process	0.305556
myeloid_leukocyte_mediated_immunity	regulation_of_cellular_catabolic_process	0.305556
multicellular_organism_reproduction	regulation_of_cellular_catabolic_process	0.305556
purine_nucleoside_metabolic_process	positive_regulation_of_protein_modification_process	0.305556
wound_healing	nucleoside_salvage	0.305556
pre_post_synaptic_genes	amide_biosynthetic_process	0.305556
immune_response_regulating_signaling_pathway	regulation_of_protein_kinase_activity	0.305556
regulation_of_immune_system_process	positive_regulation_of_transcription_by_rna_polymerase_ii	0.305556
immune_response_regulating_signaling_pathway	regulation_of_phosphorus_metabolic_process	0.305556
regulation_of_postsynapse_organization	purine_containing_compound_metabolic_process	0.305556
response_to_endoplasmic_reticulum_stress	organic_cyclic_compound_catabolic_process	0.305556
regulation_of_immune_system_process	mitochondrion_.core.	0.305556
dopaminergic_agents	clock.controlled_weak	0.305556
hsa.mir.137	fmrp.targets	0.305556
response_to_oxidative_stress	scz.ns	0.305556
response_to_wounding	immune_effector_process	0.305556
embryonic_morphogenesis	cellular_response_to_dna_damage_stimulus	0.305556
gamete_generation	leukocyte_migration	0.305556
organophosphate_biosynthetic_process	glycerophospholipid_metabolic_process	0.305509
regulation_of_peptidase_activity	positive_regulation_of_protein_metabolic_process	0.305483
gamete_generation	dna_metabolic_process	0.305466
immune_system_development	positive_regulation_of_phosphorus_metabolic_process	0.305466
organic_hydroxy_compound_biosynthetic_process	organophosphate_biosynthetic_process	0.305466
myeloid_cell_differentiation	defense_response	0.305466
cellular_lipid_metabolic_process	generation_of_precursor_metabolites_and_energy	0.305455
clock_all	regulation_of_cellular_catabolic_process	0.305455
sexual_reproduction	rna_splicing_via_transesterification_reactions	0.305439
innate_immune_response	lipid_metabolic_process	0.305439
modification_dependent_macromolecule_catabolic_process	glycerophospholipid_metabolic_process	0.305439
regulation_of_cellular_catabolic_process	lipid_biosynthetic_process	0.305439
cellular_response_to_chemical_stress	positive_regulation_of_biosynthetic_process	0.305439
cellular_lipid_metabolic_process	positive_regulation_of_catabolic_process	0.305439
omim_intellectual_disability	negative_regulation_of_phosphorus_metabolic_process	0.305439
lymphocyte_activation	covalent_chromatin_modification	0.305439
defense_response	peptidyl_serine_modification	0.305439
organonitrogen_compound_biosynthetic_process	macromolecule_methylation	0.305439
regulation_of_protein_serine_threonine_kinase_activity	cellular_amide_metabolic_process	0.305439
fmrp.targets	purine_containing_compound_metabolic_process	0.305439
response_to_wounding	regulation_of_nervous_system_development	0.305439
carbohydrate_metabolic_process	protein_polyubiquitination	0.305419
glycosyl_compound_metabolic_process	rna_splicing_via_transesterification_reactions	0.305419
clock.controlled_weak	dna_metabolic_process	0.305419
synaptic_vesicle	glycerophospholipid_metabolic_process	0.305419
negative_regulation_of_phosphorus_metabolic_process	nucleoside_monophosphate_metabolic_process	0.305419
synaptic_vesicle	regulation_of_catabolic_process	0.305419
positive_regulation_of_neuron_projection_development	regulation_of_proteolysis	0.305419
innate_immune_response	macromolecule_methylation	0.305419
clock.controlled_weak	positive_regulation_of_protein_kinase_activity	0.305419
regulation_of_neurogenesis	carbohydrate_derivative_metabolic_process	0.305419
sexual_reproduction	regulation_of_neuron_projection_development	0.305419
regulation_of_nmda_receptor_activity	dendrite_development	0.305419
regulation_of_hemopoiesis	regulation_of_nervous_system_development	0.305419
activation_of_immune_response	clock.controlled_weak	0.305419
antiinflammatory_and_antirheumatic_products_non.steroids	psd_.human_core.	0.305419
regulation_of_myeloid_cell_differentiation	response_to_topologically_incorrect_protein	0.305419
circadian_entrainment	sulfur_compound_metabolic_process	0.305389
pre.synapse	glycoprotein_metabolic_process	0.305389
leukocyte_mediated_immunity	nucleobase_metabolic_process	0.305389
denovo_schizophrenia	ribonucleoside_monophosphate_biosynthetic_process	0.305389
neuron_apoptotic_process	organic_acid_biosynthetic_process	0.305389
regulation_of_cellular_catabolic_process	mrna_metabolic_process	0.305389
defense_response	positive_regulation_of_protein_modification_process	0.305389
response_to_wounding	regulation_of_immune_system_process	0.305389
cellular_macromolecule_catabolic_process	modification_dependent_macromolecule_catabolic_process	0.305353
cellular_amide_metabolic_process	mrna_processing	0.305344
male_gamete_generation	cellular_modified_amino_acid_metabolic_process	0.305344
activation_of_immune_response	positive_regulation_of_phosphorus_metabolic_process	0.305344
myeloid_leukocyte_mediated_immunity	cellular_protein_catabolic_process	0.305344
sexual_reproduction	carbohydrate_derivative_biosynthetic_process	0.305344
neuroactive_ligand.receptor_interaction	adenylate_cyclase_inhibiting_serotonin_receptor_signaling_pathway	0.305344
pre.synapse	neuron_differentiation	0.305344
sexual_reproduction	immune_effector_process	0.305344
regulation_of_defense_response	myeloid_leukocyte_mediated_immunity	0.305344
regulation_of_cellular_catabolic_process	negative_regulation_of_transcription_by_rna_polymerase_ii	0.30531
regulation_of_protein_kinase_activity	protein_polyubiquitination	0.30531
energy_derivation_by_oxidation_of_organic_compounds	dna_repair	0.30531
other_analgesics_and_antipyretics	macromolecule_catabolic_process	0.30531
nucleoside_salvage	purine_nucleoside_monophosphate_metabolic_process	0.30531
regulation_of_protein_serine_threonine_kinase_activity	proteasomal_protein_catabolic_process	0.30531
regulation_of_proteolysis	dephosphorylation	0.30531
immune_system_development	dephosphorylation	0.30531
developmental_process_involved_in_reproduction	peptidyl_tyrosine_modification	0.30531
antipsychotics	cellular_macromolecule_catabolic_process	0.30531
leukocyte_migration	carbohydrate_derivative_biosynthetic_process	0.30531
antigen_receptor_mediated_signaling_pathway	organonitrogen_compound_biosynthetic_process	0.30531
defense_response_to_other_organism	bp_scz_genetics_all_super	0.30531
defense_response_to_other_organism	scz.ns	0.30531
purine_nucleoside_metabolic_process	positive_regulation_of_protein_phosphorylation	0.305263
glycoprotein_metabolic_process	trna_metabolic_process	0.305263
gamete_generation	trna_metabolic_process	0.305263
dephosphorylation	sulfur_compound_metabolic_process	0.305263
male_gamete_generation	ribonucleoside_monophosphate_biosynthetic_process	0.305263
positive_regulation_of_protein_metabolic_process	mrna_metabolic_process	0.305263
clock.controlled_weak	protein_catabolic_process	0.305263
synapse_organization	purine_nucleoside_metabolic_process	0.305263
positive_regulation_of_immune_system_process	nucleoside_salvage	0.305263
myeloid_cell_differentiation	negative_regulation_of_protein_metabolic_process	0.305263
myeloid_cell_differentiation	glycosyl_compound_metabolic_process	0.305263
positive_regulation_of_nucleobase_containing_compound_metabolic_process	organic_acid_metabolic_process	0.305221
response_to_wounding	regulation_of_catabolic_process	0.305221
cellular_amide_metabolic_process	peptidyl_tyrosine_modification	0.305221
immune_effector_process	pre.synapse	0.305221
immune_effector_process	regulation_of_protein_phosphorylation	0.305195
positive_regulation_of_protein_kinase_activity	nucleobase_metabolic_process	0.305195
antipsychotics	nucleoside_monophosphate_metabolic_process	0.305195
glutamatergic_synapse	nucleoside_monophosphate_biosynthetic_process	0.305195
circadian_entrainment	ncrna_metabolic_process	0.305195
pyrimidine_nucleoside_catabolic_process	macromolecule_methylation	0.305195
lipid_modifying_agents_plain	pyrimidine_nucleoside_catabolic_process	0.305195
embryonic_morphogenesis	adenylate_cyclase_inhibiting_serotonin_receptor_signaling_pathway	0.305195
purine_containing_compound_metabolic_process	nucleoside_monophosphate_metabolic_process	0.305177
body_mass_index	rna_processing	0.305164
cellular_protein_catabolic_process	purine_nucleoside_monophosphate_metabolic_process	0.305164
cellular_lipid_metabolic_process	peptidyl_lysine_modification	0.305164
organic_hydroxy_compound_biosynthetic_process	peptidyl_serine_modification	0.305164
regulation_of_dna_binding_transcription_factor_activity	methylation	0.305164
pre_post_synaptic_genes	cellular_carbohydrate_metabolic_process	0.305164
pre.synapse	positive_regulation_of_protein_kinase_activity	0.305164
antigen_receptor_mediated_signaling_pathway	regulation_of_peptidase_activity	0.305164
innate_immune_response	organic_hydroxy_compound_metabolic_process	0.305164
regulation_of_neuron_projection_development	mitochondrion_.core.	0.305164
pre_post_synaptic_genes	positive_regulation_of_neuron_projection_development	0.305164
myeloid_cell_differentiation	pre.synapse	0.305164
gamete_generation	peptidyl_amino_acid_modification	0.305147
positive_regulation_of_immune_system_process	organophosphate_metabolic_process	0.305147
defense_response	amide_biosynthetic_process	0.305147
cellular_response_to_dna_damage_stimulus	defense_response	0.305147
alpha_amino_acid_metabolic_process	cellular_modified_amino_acid_metabolic_process	0.305136
regulation_of_defense_response	rna_splicing_via_transesterification_reactions	0.305085
neuron_differentiation	dna_metabolic_process	0.305085
positive_regulation_of_gene_expression	rna_splicing	0.305085
psd_.human_core.	glycoprotein_biosynthetic_process	0.305085
cellular_protein_catabolic_process	negative_regulation_of_gene_expression	0.305085
glycosyl_compound_metabolic_process	dephosphorylation	0.305085
response_to_wounding	organophosphate_metabolic_process	0.305085
methylation	anaphase_promoting_complex_dependent_catabolic_process	0.305085
peptide_biosynthetic_process	anaphase_promoting_complex_dependent_catabolic_process	0.305085
omim_intellectual_disability	regulation_of_cellular_amide_metabolic_process	0.305085
fmrp.ascano	ncrna_metabolic_process	0.305085
small_molecule_biosynthetic_process	macromolecule_methylation	0.305085
omim_intellectual_disability	amide_biosynthetic_process	0.305085
developmental_process_involved_in_reproduction	negative_regulation_of_nucleobase_containing_compound_metabolic_process	0.305085
alpha_amino_acid_metabolic_process	positive_regulation_of_nucleobase_containing_compound_metabolic_process	0.305085
nervous_system_process	regulation_of_dna_binding_transcription_factor_activity	0.305085
regulation_of_neurogenesis	regulation_of_protein_serine_threonine_kinase_activity	0.305085
fmrp.ascano	regulation_of_protein_serine_threonine_kinase_activity	0.305085
chronotype	glycosyl_compound_metabolic_process	0.305085
embryonic_morphogenesis	regulation_of_nervous_system_development	0.305085
regulation_of_cellular_catabolic_process	posttranscriptional_regulation_of_gene_expression	0.30504
glycerophospholipid_metabolic_process	regulation_of_protein_phosphorylation	0.305019
small_molecule_metabolic_process	rna_splicing	0.305019
amide_biosynthetic_process	proteasomal_protein_catabolic_process	0.305019
regulation_of_myeloid_cell_differentiation	negative_regulation_of_phosphorus_metabolic_process	0.305019
cellular_response_to_chemical_stress	negative_regulation_of_gene_expression	0.305019
pre_post_synaptic_genes	dephosphorylation	0.305019
regulation_of_response_to_endoplasmic_reticulum_stress	mitochondrion_.core.	0.305019
hsa.mir.137	bp_scz_genetics_all_super	0.305019
embryo_development	regulation_of_response_to_stress	0.305019
male_gamete_generation	regulation_of_response_to_stress	0.305019
peptidyl_serine_modification	alcohol_metabolic_process	0.305
trna_metabolic_process	generation_of_precursor_metabolites_and_energy	0.305
gastrulation	glycerophospholipid_metabolic_process	0.305
synapse_organization	ribonucleoside_metabolic_process	0.305
cellular_amide_metabolic_process	ribonucleoside_monophosphate_metabolic_process	0.305
psychostimulants_agents_used_for_adhd_and_nootropics	regulation_of_autophagy	0.305
cell_morphogenesis_involved_in_neuron_differentiation	carbohydrate_biosynthetic_process	0.305
regulation_of_postsynapse_organization	organophosphate_metabolic_process	0.305
lymphocyte_activation	receptor_internalization	0.305
regulation_of_retrograde_protein_transport_er_to_cytosol	protein_modification_by_small_protein_conjugation	0.305
psychostimulants_agents_used_for_adhd_and_nootropics	cellular_lipid_metabolic_process	0.305
denovo_schizophrenia	cellular_carbohydrate_metabolic_process	0.305
regulation_of_immune_response	regulation_of_retrograde_protein_transport_er_to_cytosol	0.305
gamete_generation	positive_regulation_of_neuron_projection_development	0.305
neuroactive_ligand.receptor_interaction	head_development	0.305
clock_all	bp_scz_genetics_all_super	0.305
denovo_schizophrenia	clock.controlled_weak	0.305
antigen_receptor_mediated_signaling_pathway	clock.controlled_weak	0.305
reproduction	synaptic_vesicle	0.305
carbohydrate_derivative_biosynthetic_process	glycoprotein_metabolic_process	0.304985
mrna_metabolic_process	regulation_of_catabolic_process	0.304985
regulation_of_cellular_catabolic_process	lipid_metabolic_process	0.304965
inflammatory_response	lipid_metabolic_process	0.304965
wound_healing	nucleobase_metabolic_process	0.304965
glutamatergic_synapse	anaphase_promoting_complex_dependent_catabolic_process	0.304965
psychostimulants_agents_used_for_adhd_and_nootropics	axon_development	0.304965
neurogenesis	protein_polyubiquitination	0.304933
neuron_apoptotic_process	rna_processing	0.304933
positive_regulation_of_nucleobase_containing_compound_metabolic_process	phospholipid_metabolic_process	0.304933
cellular_response_to_chemical_stress	posttranscriptional_regulation_of_gene_expression	0.304933
antipsychotics	positive_regulation_of_gene_expression	0.304933
receptor_metabolic_process	dephosphorylation	0.304933
receptor_internalization	peptidyl_amino_acid_modification	0.304933
purine_containing_compound_metabolic_process	glycerolipid_metabolic_process	0.304933
neuron_differentiation	neurogenesis	0.304933
myeloid_leukocyte_mediated_immunity	neurogenesis	0.304933
other_analgesics_and_antipyretics	neuron_apoptotic_process	0.304933
regulation_of_immune_system_process	regulation_of_postsynapse_organization	0.304933
positive_regulation_of_protein_modification_process	regulation_of_proteolysis	0.304918
glycosyl_compound_metabolic_process	pyrimidine_nucleoside_metabolic_process	0.304904
small_molecule_metabolic_process	rna_splicing_via_transesterification_reactions	0.304878
neurogenesis	pyrimidine_nucleoside_metabolic_process	0.304878
cellular_macromolecule_catabolic_process	phospholipid_metabolic_process	0.304878
adenylate_cyclase_inhibiting_serotonin_receptor_signaling_pathway	macromolecule_catabolic_process	0.304878
regulation_of_peptidase_activity	glycoprotein_biosynthetic_process	0.304878
positive_regulation_of_biosynthetic_process	ribonucleoside_metabolic_process	0.304878
regulation_of_neurogenesis	ribonucleoside_metabolic_process	0.304878
regulation_of_trans_synaptic_signaling	regulation_of_proteolysis	0.304878
regulation_of_response_to_stress	protein_modification_by_small_protein_conjugation	0.304878
cellular_protein_catabolic_process	regulation_of_cellular_amide_metabolic_process	0.304878
hsa.mir.137	regulation_of_retrograde_protein_transport_er_to_cytosol	0.304878
bp_scz_genetics_all_super	regulation_of_neurotransmitter_receptor_activity	0.304878
peptidyl_amino_acid_modification	proteasomal_protein_catabolic_process	0.304833
reproduction	mrna_metabolic_process	0.304833
protein_modification_by_small_protein_removal	regulation_of_protein_catabolic_process	0.304833
circadian_entrainment	dna_metabolic_process	0.304813
nucleoside_salvage	protein_dephosphorylation	0.304813
sw.gwas.3.4	nucleobase_metabolic_process	0.304813
gamete_generation	nucleoside_monophosphate_metabolic_process	0.304813
protein_modification_by_small_protein_removal	ribonucleoside_monophosphate_metabolic_process	0.304813
positive_regulation_of_protein_kinase_activity	carbohydrate_biosynthetic_process	0.304813
anorexia_nervosa	purine_nucleoside_metabolic_process	0.304813
dopaminergic_synapse	regulation_of_protein_serine_threonine_kinase_activity	0.304813
defense_response_to_other_organism	regulation_of_postsynapse_organization	0.304813
synaptic_vesicle	sw.gwas.3.4	0.304813
antigen_receptor_mediated_signaling_pathway	synaptic_vesicle	0.304813
carbohydrate_derivative_biosynthetic_process	nucleoside_monophosphate_biosynthetic_process	0.304795
positive_regulation_of_immune_response	mrna_metabolic_process	0.304795
regulation_of_response_to_stress	peptidyl_serine_modification	0.304795
regulation_of_hemopoiesis	regulation_of_inflammatory_response	0.304795
nucleobase_containing_small_molecule_metabolic_process	ribonucleoside_metabolic_process	0.304786
posttranscriptional_regulation_of_gene_expression	regulation_of_catabolic_process	0.304786
dna_repair	alcohol_metabolic_process	0.304762
myeloid_leukocyte_mediated_immunity	trna_metabolic_process	0.304762
glycoprotein_biosynthetic_process	proteolysis	0.304762
regulation_of_small_molecule_metabolic_process	sulfur_compound_metabolic_process	0.304762
cellular_response_to_chemical_stress	lipid_biosynthetic_process	0.304762
antipsychotics	proteasomal_protein_catabolic_process	0.304762
monocarboxylic_acid_metabolic_process	negative_regulation_of_phosphorus_metabolic_process	0.304762
body_mass_index	energy_derivation_by_oxidation_of_organic_compounds	0.304762
lymphocyte_activation	methylation	0.304762
wound_healing	cellular_protein_catabolic_process	0.304762
anorexia_nervosa	positive_regulation_of_proteolysis	0.304762
regulation_of_neuron_projection_development	positive_regulation_of_protein_metabolic_process	0.304762
alpha_amino_acid_metabolic_process	carbohydrate_derivative_biosynthetic_process	0.304762
positive_regulation_of_immune_system_process	positive_regulation_of_neuron_projection_development	0.304762
male_gamete_generation	synapse_organization	0.304762
regulation_of_response_to_endoplasmic_reticulum_stress	regulation_of_nervous_system_development	0.304762
synaptic_vesicle	psd_.human_core.	0.304762
regulation_of_response_to_stress	psychostimulants_agents_used_for_adhd_and_nootropics	0.304762
response_to_topologically_incorrect_protein	scz.ns	0.304762
protein_modification_by_small_protein_conjugation_or_removal	cellular_protein_catabolic_process	0.304729
body_mass_index	sulfur_compound_metabolic_process	0.304721
regulation_of_protein_kinase_activity	proteasomal_protein_catabolic_process	0.304721
peptide_biosynthetic_process	negative_regulation_of_phosphorus_metabolic_process	0.304721
regulation_of_protein_kinase_activity	energy_derivation_by_oxidation_of_organic_compounds	0.304721
neuron_death	regulation_of_cellular_amide_metabolic_process	0.304721
regulation_of_cellular_response_to_stress	antigen_receptor_mediated_signaling_pathway	0.304721
immune_system_development	carbohydrate_metabolic_process	0.304688
psd_.human_core.	organic_acid_metabolic_process	0.304688
cellular_carbohydrate_metabolic_process	sulfur_compound_metabolic_process	0.304688
fmrp.ascano	positive_regulation_of_biosynthetic_process	0.304688
regulation_of_peptidase_activity	proteasomal_protein_catabolic_process	0.304688
neurogenesis	dephosphorylation	0.304688
inflammatory_response	organophosphate_metabolic_process	0.304688
positive_regulation_of_immune_system_process	small_molecule_biosynthetic_process	0.304688
inflammatory_response	small_molecule_biosynthetic_process	0.304688
response_to_wounding	response_to_oxidative_stress	0.304688
sexual_reproduction	lymphocyte_activation	0.304688
immune_response_regulating_signaling_pathway	immune_effector_process	0.304668
protein_modification_by_small_protein_conjugation_or_removal	regulation_of_protein_kinase_activity	0.304659
embryo_development	organonitrogen_compound_biosynthetic_process	0.304659
regulation_of_trans_synaptic_signaling	dendrite_development	0.304659
regulation_of_cellular_response_to_stress	leukocyte_mediated_immunity	0.304659
small_molecule_biosynthetic_process	alcohol_metabolic_process	0.304651
positive_regulation_of_phosphorus_metabolic_process	protein_phosphorylation	0.304645
glycerophospholipid_metabolic_process	pyrimidine_nucleoside_metabolic_process	0.304636
central_nervous_system_development	pyrimidine_containing_compound_salvage	0.304636
glutamatergic_synapse	carbohydrate_biosynthetic_process	0.304636
modification_dependent_macromolecule_catabolic_process	regulation_of_protein_modification_process	0.304636
other_antineoplastic_agents	nucleoside_salvage	0.304636
regulation_of_response_to_endoplasmic_reticulum_stress	pyrimidine_nucleoside_catabolic_process	0.304636
monocarboxylic_acid_metabolic_process	organic_acid_metabolic_process	0.304619
positive_regulation_of_catabolic_process	protein_polyubiquitination	0.304615
regulation_of_catabolic_process	organic_acid_metabolic_process	0.304615
defense_response	protein_modification_by_small_protein_conjugation_or_removal	0.304615
neuron_apoptotic_process	alcohol_metabolic_process	0.304598
ribonucleoside_monophosphate_metabolic_process	lipid_metabolic_process	0.304598
glycerolipid_metabolic_process	nucleoside_metabolic_process	0.304598
neuron_death	ribonucleoside_metabolic_process	0.304598
sexual_reproduction	nucleoside_monophosphate_metabolic_process	0.304598
head_development	organic_acid_biosynthetic_process	0.304598
dendrite_development	peptidyl_lysine_modification	0.304598
lymphocyte_activation	purine_nucleoside_metabolic_process	0.304598
vesicle_mediated_transport_in_synapse	dicarboxylic_acid_metabolic_process	0.304598
leukocyte_migration	glycosyl_compound_metabolic_process	0.304598
glutamatergic_synapse	denovo_schizophrenia	0.304598
cellular_response_to_chemical_stress	hsa.mir.137	0.304598
methylation	carbohydrate_metabolic_process	0.304569
glycoprotein_biosynthetic_process	alcohol_metabolic_process	0.304569
embryonic_morphogenesis	alcohol_metabolic_process	0.304569
regulation_of_proteolysis	trna_metabolic_process	0.304569
regulation_of_cellular_amide_metabolic_process	cellular_modified_amino_acid_metabolic_process	0.304569
vesicle_mediated_transport_in_synapse	positive_regulation_of_biosynthetic_process	0.304569
regulation_of_nmda_receptor_activity	positive_regulation_of_phosphorus_metabolic_process	0.304569
regulation_of_neuron_projection_development	receptor_internalization	0.304569
clock.controlled_weak	regulation_of_protein_catabolic_process	0.304569
regulation_of_retrograde_protein_transport_er_to_cytosol	organic_cyclic_compound_catabolic_process	0.304569
embryonic_morphogenesis	antigen_receptor_mediated_signaling_pathway	0.304569
regulation_of_response_to_stress	positive_regulation_of_immune_response	0.304556
carbohydrate_biosynthetic_process	regulation_of_protein_phosphorylation	0.304545
regulation_of_nervous_system_development	dna_metabolic_process	0.304545
carbohydrate_derivative_metabolic_process	cellular_modified_amino_acid_metabolic_process	0.304545
carbohydrate_biosynthetic_process	regulation_of_catabolic_process	0.304545
inflammatory_response	proteasomal_protein_catabolic_process	0.304545
reproduction	organic_acid_biosynthetic_process	0.304545
antipsychotics	covalent_chromatin_modification	0.304545
antiinflammatory_and_antirheumatic_products_non.steroids	peptidyl_tyrosine_modification	0.304545
multicellular_organism_reproduction	regulation_of_protein_catabolic_process	0.304545
regulation_of_hemopoiesis	cellular_lipid_metabolic_process	0.304545
response_to_wounding	carbohydrate_derivative_metabolic_process	0.304545
regulation_of_neurogenesis	organic_hydroxy_compound_biosynthetic_process	0.304545
scz.ns	regulation_of_neurotransmitter_receptor_activity	0.304545
regulation_of_response_to_stress	innate_immune_response	0.304545
omim_intellectual_disability	carbohydrate_metabolic_process	0.304527
peptidyl_serine_modification	protein_phosphorylation	0.304527
omim_intellectual_disability	rna_splicing	0.304527
organophosphate_biosynthetic_process	lipid_biosynthetic_process	0.304527
immune_response_regulating_signaling_pathway	positive_regulation_of_biosynthetic_process	0.304527
immune_effector_process	posttranscriptional_regulation_of_gene_expression	0.304527
psd_.human_core.	protein_modification_by_small_protein_conjugation_or_removal	0.304527
regulation_of_cellular_response_to_hypoxia	protein_modification_by_small_protein_conjugation_or_removal	0.304527
multicellular_organism_reproduction	carbohydrate_derivative_biosynthetic_process	0.304527
circadian_entrainment	regulation_of_nmda_receptor_activity	0.304527
gamete_generation	clock_all	0.304527
embryonic_morphogenesis	response_to_wounding	0.304527
regulation_of_inflammatory_response	regulation_of_myeloid_cell_differentiation	0.304527
amide_biosynthetic_process	positive_regulation_of_protein_phosphorylation	0.304511
positive_regulation_of_immune_response	positive_regulation_of_transcription_by_rna_polymerase_ii	0.304511
defense_response_to_other_organism	positive_regulation_of_transcription_by_rna_polymerase_ii	0.304511
inflammatory_response	activation_of_immune_response	0.304511
cellular_response_to_chemical_stress	leukocyte_mediated_immunity	0.304511
peptide_metabolic_process	positive_regulation_of_protein_phosphorylation	0.304498
developmental_process_involved_in_reproduction	positive_regulation_of_protein_modification_process	0.304498
regulation_of_immune_response	response_to_wounding	0.304487
negative_regulation_of_gene_expression	regulation_of_protein_phosphorylation	0.304469
small_molecule_biosynthetic_process	cellular_lipid_metabolic_process	0.304455
regulation_of_cellular_catabolic_process	regulation_of_autophagy	0.304414
protein_modification_by_small_protein_conjugation_or_removal	rna_splicing_via_transesterification_reactions	0.304348
lipid_metabolic_process	regulation_of_protein_phosphorylation	0.304348
ribonucleoside_monophosphate_biosynthetic_process	regulation_of_protein_phosphorylation	0.304348
organonitrogen_compound_catabolic_process	positive_regulation_of_protein_phosphorylation	0.304348
dna_metabolic_process	carbohydrate_metabolic_process	0.304348
vesicle_mediated_transport_in_synapse	alcohol_metabolic_process	0.304348
positive_regulation_of_immune_response	generation_of_precursor_metabolites_and_energy	0.304348
neuroactive_ligand.receptor_interaction	dna_metabolic_process	0.304348
regulation_of_cellular_amide_metabolic_process	dna_repair	0.304348
activation_of_immune_response	dna_repair	0.304348
inflammatory_response	rna_processing	0.304348
neuron_development	mrna_processing	0.304348
negative_regulation_of_phosphorus_metabolic_process	protein_dephosphorylation	0.304348
synaptic_vesicle	proteolysis	0.304348
positive_regulation_of_immune_system_process	lipid_biosynthetic_process	0.304348
gastrulation	pyrimidine_containing_compound_salvage	0.304348
antigen_receptor_mediated_signaling_pathway	nucleoside_monophosphate_metabolic_process	0.304348
dendrite_development	ribonucleoside_monophosphate_metabolic_process	0.304348
antigen_receptor_mediated_signaling_pathway	negative_regulation_of_biosynthetic_process	0.304348
dephosphorylation	positive_regulation_of_catabolic_process	0.304348
protein_catabolic_process	proteasomal_protein_catabolic_process	0.304348
positive_regulation_of_protein_kinase_activity	positive_regulation_of_phosphorus_metabolic_process	0.304348
modification_dependent_macromolecule_catabolic_process	negative_regulation_of_phosphorus_metabolic_process	0.304348
dendrite_development	posttranscriptional_regulation_of_gene_expression	0.304348
bp_scz_genetics_all_super	positive_regulation_of_gene_expression	0.304348
regulation_of_neuron_projection_development	carbohydrate_biosynthetic_process	0.304348
mrna_metabolic_process	organic_acid_biosynthetic_process	0.304348
myeloid_cell_differentiation	dephosphorylation	0.304348
regulation_of_cellular_catabolic_process	peptidyl_tyrosine_modification	0.304348
immune_effector_process	regulation_of_proteolysis	0.304348
regulation_of_cellular_catabolic_process	protein_catabolic_process	0.304348
clock.controlled_weak	regulation_of_protein_modification_process	0.304348
immune_system_development	methylation	0.304348
immune_response_regulating_signaling_pathway	regulation_of_cellular_amide_metabolic_process	0.304348
cellular_response_to_dna_damage_stimulus	receptor_metabolic_process	0.304348
other_analgesics_and_antipyretics	modification_dependent_macromolecule_catabolic_process	0.304348
antiinflammatory_and_antirheumatic_products_non.steroids	dicarboxylic_acid_metabolic_process	0.304348
positive_regulation_of_neuron_projection_development	cellular_macromolecule_catabolic_process	0.304348
lipid_modifying_agents_plain	positive_regulation_of_transcription_by_rna_polymerase_ii	0.304348
neuron_differentiation	regulation_of_dna_binding_transcription_factor_activity	0.304348
id.ns	regulation_of_dna_binding_transcription_factor_activity	0.304348
regulation_of_stress_activated_protein_kinase_signaling_cascade	regulation_of_dna_binding_transcription_factor_activity	0.304348
innate_immune_response	regulation_of_phosphorus_metabolic_process	0.304348
gamete_generation	regulation_of_peptidase_activity	0.304348
scz.ns	regulation_of_small_molecule_metabolic_process	0.304348
antiinflammatory_and_antirheumatic_products_non.steroids	protein_modification_by_small_protein_removal	0.304348
sw.gwas.3.4	purine_containing_compound_metabolic_process	0.304348
sw.gwas.3.4	organonitrogen_compound_biosynthetic_process	0.304348
wound_healing	glycosyl_compound_metabolic_process	0.304348
regulation_of_cellular_response_to_stress	central_nervous_system_development	0.304348
omim_intellectual_disability	synapse_organization	0.304348
other_antineoplastic_agents	regulation_of_nervous_system_development	0.304348
bp_scz_genetics_all_super	neuron_death	0.304348
regulation_of_neurotransmitter_receptor_activity	regulation_of_trans_synaptic_signaling	0.304348
leukocyte_migration	dopaminergic_synapse	0.304348
regulation_of_hemopoiesis	dopaminergic_synapse	0.304348
embryonic_morphogenesis	fmrp.ascano	0.304348
regulation_of_defense_response	hsa.mir.137	0.304348
inflammatory_response	synaptic_vesicle	0.304348
reproduction	inflammatory_response	0.304348
sexual_reproduction	reproduction	0.304294
carbohydrate_derivative_metabolic_process	purine_containing_compound_metabolic_process	0.304281
cellular_protein_catabolic_process	proteolysis	0.304279
other_antineoplastic_agents	antiinflammatory_and_antirheumatic_products_non.steroids	0.304245
organic_acid_biosynthetic_process	cellular_amino_acid_metabolic_process	0.304217
protein_modification_by_small_protein_conjugation	regulation_of_proteolysis	0.304217
alpha_amino_acid_metabolic_process	small_molecule_biosynthetic_process	0.304217
regulation_of_hemopoiesis	positive_regulation_of_gene_expression	0.304207
multicellular_organism_reproduction	macromolecule_catabolic_process	0.304196
regulation_of_cellular_response_to_stress	neuron_death	0.304196
organic_hydroxy_compound_metabolic_process	regulation_of_catabolic_process	0.304183
neurogenesis	mrna_metabolic_process	0.304183
regulation_of_trans_synaptic_signaling	neuron_death	0.304183
sexual_reproduction	neuron_death	0.304183
denovo_schizophrenia	negative_regulation_of_transcription_by_rna_polymerase_ii	0.304167
response_to_endoplasmic_reticulum_stress	carbohydrate_metabolic_process	0.304167
proteolysis	mrna_processing	0.304167
positive_regulation_of_immune_system_process	cellular_amino_acid_metabolic_process	0.304167
leukocyte_mediated_immunity	rna_splicing	0.304167
antipsychotics	peptidyl_serine_modification	0.304167
axon_development	peptidyl_tyrosine_modification	0.304167
protein_modification_by_small_protein_removal	positive_regulation_of_protein_modification_process	0.304167
psd_.human_core.	modification_dependent_macromolecule_catabolic_process	0.304167
protein_modification_by_small_protein_removal	cellular_lipid_metabolic_process	0.304167
synapse_organization	positive_regulation_of_protein_kinase_activity	0.304167
inflammatory_response	protein_modification_by_small_protein_removal	0.304167
anorexia_nervosa	mitochondrion_.core.	0.304167
circadian_entrainment	antipsychotics	0.304167
regulation_of_response_to_endoplasmic_reticulum_stress	immune_effector_process	0.304167
multicellular_organism_reproduction	regulation_of_response_to_endoplasmic_reticulum_stress	0.304167
gamete_generation	other_antineoplastic_agents	0.304167
covalent_chromatin_modification	organic_acid_metabolic_process	0.304147
peptidyl_lysine_modification	rna_splicing	0.304147
anorexia_nervosa	rna_splicing	0.304147
synaptic_vesicle	ribonucleoside_monophosphate_metabolic_process	0.304147
synaptic_vesicle	positive_regulation_of_phosphorus_metabolic_process	0.304147
gastrulation	positive_regulation_of_proteolysis	0.304147
positive_regulation_of_neuron_projection_development	negative_regulation_of_protein_metabolic_process	0.304147
embryonic_morphogenesis	regulation_of_small_molecule_metabolic_process	0.304147
pre_post_synaptic_genes	dopaminergic_synapse	0.304147
regulation_of_response_to_stress	positive_regulation_of_immune_system_process	0.304136
omim_intellectual_disability	dna_metabolic_process	0.304124
negative_regulation_of_protein_metabolic_process	cellular_modified_amino_acid_metabolic_process	0.304124
nucleoside_monophosphate_metabolic_process	rna_splicing	0.304124
fmrp.ascano	glycoprotein_biosynthetic_process	0.304124
omim_intellectual_disability	regulation_of_catabolic_process	0.304124
axon_development	ncrna_metabolic_process	0.304124
inflammatory_response	ncrna_metabolic_process	0.304124
regulation_of_protein_serine_threonine_kinase_activity	purine_nucleoside_metabolic_process	0.304124
regulation_of_dna_binding_transcription_factor_activity	receptor_metabolic_process	0.304124
synapse_organization	macromolecule_methylation	0.304124
bp_scz_genetics_all_super	organonitrogen_compound_catabolic_process	0.304124
regulation_of_neuron_projection_development	organic_hydroxy_compound_metabolic_process	0.304124
regulation_of_postsynapse_organization	mitochondrion_.core.	0.304124
fmrp.ascano	positive_regulation_of_neuron_projection_development	0.304124
peptidyl_serine_modification	positive_regulation_of_protein_phosphorylation	0.30411
mitochondrion_.core.	negative_regulation_of_transcription_by_rna_polymerase_ii	0.304094
denovo_schizophrenia	nucleoside_monophosphate_biosynthetic_process	0.304094
ncrna_processing	regulation_of_autophagy	0.304094
lipid_modifying_agents_plain	carbohydrate_biosynthetic_process	0.304094
pyrimidine_nucleoside_catabolic_process	covalent_chromatin_modification	0.304094
antiinflammatory_and_antirheumatic_products_non.steroids	receptor_metabolic_process	0.304094
wound_healing	macromolecule_methylation	0.304094
immune_system_development	alpha_amino_acid_metabolic_process	0.304094
positive_regulation_of_immune_system_process	circadian_entrainment	0.304094
regulation_of_response_to_endoplasmic_reticulum_stress	regulation_of_response_to_stress	0.304094
circadian_entrainment	pyrimidine_nucleoside_metabolic_process	0.304054
regulation_of_myeloid_cell_differentiation	pyrimidine_nucleoside_metabolic_process	0.304054
regulation_of_mrna_metabolic_process	nucleoside_metabolic_process	0.304054
glycosyl_compound_biosynthetic_process	anaphase_promoting_complex_dependent_catabolic_process	0.304054
body_mass_index	receptor_internalization	0.304054
myeloid_cell_differentiation	positive_regulation_of_transcription_by_rna_polymerase_ii	0.304054
immune_response_regulating_signaling_pathway	organic_cyclic_compound_catabolic_process	0.304054
head_development	dendrite_development	0.304054
ribonucleoside_metabolic_process	pyrimidine_nucleoside_metabolic_process	0.304029
response_to_endoplasmic_reticulum_stress	negative_regulation_of_phosphorus_metabolic_process	0.304029
regulation_of_immune_system_process	mrna_metabolic_process	0.304029
innate_immune_response	peptide_biosynthetic_process	0.304029
defense_response	positive_regulation_of_gene_expression	0.30402
cellular_macromolecule_catabolic_process	carbohydrate_metabolic_process	0.304
regulation_of_inflammatory_response	positive_regulation_of_catabolic_process	0.304
denovo_schizophrenia	positive_regulation_of_gene_expression	0.304
developmental_process_involved_in_reproduction	regulation_of_proteolysis	0.304
ncrna_metabolic_process	regulation_of_cellular_amide_metabolic_process	0.304
denovo_schizophrenia	negative_regulation_of_nucleobase_containing_compound_metabolic_process	0.304
pre.synapse	nervous_system_process	0.304
regulation_of_catabolic_process	protein_phosphorylation	0.303977
regulation_of_immune_response	negative_regulation_of_transcription_by_rna_polymerase_ii	0.303965
mitochondrion_.core.	alcohol_metabolic_process	0.303965
posttranscriptional_regulation_of_gene_expression	cellular_modified_amino_acid_metabolic_process	0.303965
immune_response_regulating_signaling_pathway	regulation_of_autophagy	0.303965
antigen_receptor_mediated_signaling_pathway	organophosphate_metabolic_process	0.303965
nucleobase_containing_small_molecule_metabolic_process	regulation_of_proteolysis	0.303965
glycosyl_compound_biosynthetic_process	regulation_of_proteolysis	0.303965
positive_regulation_of_protein_kinase_activity	protein_catabolic_process	0.303965
denovo_schizophrenia	positive_regulation_of_protein_kinase_activity	0.303965
pre.synapse	negative_regulation_of_protein_metabolic_process	0.303965
regulation_of_mrna_metabolic_process	regulation_of_peptidase_activity	0.303965
regulation_of_hemopoiesis	regulation_of_trans_synaptic_signaling	0.303965
posttranscriptional_regulation_of_gene_expression	peptide_metabolic_process	0.303957
peptidyl_serine_modification	mrna_processing	0.303922
cellular_macromolecule_catabolic_process	protein_phosphorylation	0.303922
regulation_of_neurogenesis	macromolecule_catabolic_process	0.303922
central_nervous_system_development	glycoprotein_metabolic_process	0.303922
peptidyl_tyrosine_modification	proteasomal_protein_catabolic_process	0.303922
alpha_amino_acid_metabolic_process	carbohydrate_biosynthetic_process	0.303922
leukocyte_migration	receptor_internalization	0.303922
wound_healing	regulation_of_cellular_amide_metabolic_process	0.303922
antipsychotics	cellular_lipid_metabolic_process	0.303922
regulation_of_hemopoiesis	lipid_modifying_agents_plain	0.303922
immune_system_development	chronotype	0.303922
sexual_reproduction	regulation_of_inflammatory_response	0.303922
central_nervous_system_development	regulation_of_proteolysis	0.303887
regulation_of_protein_serine_threonine_kinase_activity	regulation_of_dna_binding_transcription_factor_activity	0.303887
purine_nucleoside_metabolic_process	nucleoside_monophosphate_metabolic_process	0.303879
neuron_death	alcohol_metabolic_process	0.303867
dendrite_development	dna_metabolic_process	0.303867
glycosyl_compound_metabolic_process	cellular_modified_amino_acid_metabolic_process	0.303867
psychostimulants_agents_used_for_adhd_and_nootropics	sulfur_compound_metabolic_process	0.303867
receptor_metabolic_process	proteasomal_protein_catabolic_process	0.303867
receptor_metabolic_process	energy_derivation_by_oxidation_of_organic_compounds	0.303867
myeloid_cell_differentiation	organic_acid_biosynthetic_process	0.303867
positive_regulation_of_proteolysis	monocarboxylic_acid_metabolic_process	0.303867
immune_system_development	purine_nucleoside_metabolic_process	0.303867
bp_scz_genetics_all_super	cellular_macromolecule_catabolic_process	0.303867
clock_all	organic_acid_metabolic_process	0.303846
glycerolipid_metabolic_process	lipid_biosynthetic_process	0.303846
small_molecule_biosynthetic_process	ribonucleoside_metabolic_process	0.303846
regulation_of_dna_binding_transcription_factor_activity	regulation_of_catabolic_process	0.303846
regulation_of_inflammatory_response	positive_regulation_of_protein_modification_process	0.303846
antiinflammatory_and_antirheumatic_products_non.steroids	regulation_of_protein_kinase_activity	0.303846
synapse_organization	negative_regulation_of_protein_metabolic_process	0.303846
gamete_generation	response_to_oxidative_stress	0.303846
denovo_schizophrenia	rna_splicing_via_transesterification_reactions	0.303797
immune_system_development	positive_regulation_of_protein_phosphorylation	0.303797
response_to_wounding	positive_regulation_of_protein_phosphorylation	0.303797
wound_healing	dna_metabolic_process	0.303797
response_to_topologically_incorrect_protein	protein_dephosphorylation	0.303797
anaphase_promoting_complex_dependent_catabolic_process	pyrimidine_containing_compound_salvage	0.303797
pyrimidine_nucleoside_catabolic_process	macromolecule_catabolic_process	0.303797
ribonucleoside_monophosphate_metabolic_process	glycoprotein_biosynthetic_process	0.303797
organic_hydroxy_compound_metabolic_process	purine_nucleoside_monophosphate_metabolic_process	0.303797
regulation_of_immune_system_process	regulation_of_catabolic_process	0.303797
vesicle_mediated_transport_in_synapse	mrna_metabolic_process	0.303797
denovo_schizophrenia	mrna_metabolic_process	0.303797
hsa.mir.137	receptor_internalization	0.303797
positive_regulation_of_protein_metabolic_process	ncrna_metabolic_process	0.303797
head_development	nucleoside_salvage	0.303797
positive_regulation_of_immune_system_process	positive_regulation_of_protein_metabolic_process	0.303797
innate_immune_response	organophosphate_biosynthetic_process	0.303797
organic_hydroxy_compound_metabolic_process	carbohydrate_derivative_biosynthetic_process	0.303797
central_nervous_system_development	positive_regulation_of_gene_expression	0.303754
inflammatory_response	generation_of_precursor_metabolites_and_energy	0.303738
cellular_carbohydrate_metabolic_process	dna_metabolic_process	0.303738
pre.synapse	dna_metabolic_process	0.303738
cellular_macromolecule_catabolic_process	protein_dephosphorylation	0.303738
fmrp.targets	glycerophospholipid_metabolic_process	0.303738
myeloid_leukocyte_mediated_immunity	ribonucleoside_monophosphate_metabolic_process	0.303738
omim_intellectual_disability	proteasomal_protein_catabolic_process	0.303738
positive_regulation_of_transcription_by_rna_polymerase_ii	negative_regulation_of_phosphorus_metabolic_process	0.303738
regulation_of_immune_system_process	positive_regulation_of_gene_expression	0.303738
multicellular_organism_reproduction	peptidyl_tyrosine_modification	0.303738
receptor_metabolic_process	protein_catabolic_process	0.303738
regulation_of_immune_response	macromolecule_methylation	0.303738
synaptic_signaling	cellular_protein_catabolic_process	0.303738
regulation_of_postsynapse_organization	regulation_of_peptidase_activity	0.303738
immune_effector_process	mitochondrion_.core.	0.303738
regulation_of_cellular_response_to_stress	denovo_schizophrenia	0.303738
response_to_topologically_incorrect_protein	dopaminergic_synapse	0.303738
gamete_generation	response_to_wounding	0.303738
gastrulation	response_to_topologically_incorrect_protein	0.303738
organonitrogen_compound_catabolic_process	macromolecule_catabolic_process	0.303732
organonitrogen_compound_biosynthetic_process	cellular_macromolecule_catabolic_process	0.303725
organophosphate_metabolic_process	proteasomal_protein_catabolic_process	0.303704
cellular_response_to_chemical_stress	regulation_of_autophagy	0.303704
psd_.human_core.	cell_morphogenesis_involved_in_neuron_differentiation	0.303704
reproduction	clock_all	0.303704
dicarboxylic_acid_metabolic_process	cellular_modified_amino_acid_metabolic_process	0.303681
nucleoside_monophosphate_biosynthetic_process	rna_processing	0.303665
purine_nucleoside_monophosphate_metabolic_process	rna_processing	0.303665
regulation_of_cellular_amide_metabolic_process	protein_dephosphorylation	0.303665
positive_regulation_of_nucleobase_containing_compound_metabolic_process	sulfur_compound_metabolic_process	0.303665
antigen_receptor_mediated_signaling_pathway	sulfur_compound_metabolic_process	0.303665
regulation_of_cellular_response_to_stress	pyrimidine_containing_compound_salvage	0.303665
body_mass_index	macromolecule_catabolic_process	0.303665
mrna_metabolic_process	glycoprotein_metabolic_process	0.303665
regulation_of_cellular_response_to_stress	glycoprotein_biosynthetic_process	0.303665
organic_hydroxy_compound_biosynthetic_process	ribonucleoside_metabolic_process	0.303665
anorexia_nervosa	covalent_chromatin_modification	0.303665
synaptic_vesicle	ncrna_processing	0.303665
gastrulation	peptide_biosynthetic_process	0.303665
response_to_oxidative_stress	receptor_metabolic_process	0.303665
immune_response_regulating_signaling_pathway	nucleobase_containing_small_molecule_metabolic_process	0.303665
axon_development	regulation_of_mrna_metabolic_process	0.303665
immune_effector_process	lipid_modifying_agents_plain	0.303665
response_to_oxidative_stress	cell_morphogenesis_involved_in_neuron_differentiation	0.303665
dna_repair	positive_regulation_of_protein_phosphorylation	0.303644
cellular_lipid_metabolic_process	rna_processing	0.303644
organonitrogen_compound_biosynthetic_process	nucleoside_monophosphate_biosynthetic_process	0.303644
carbohydrate_derivative_metabolic_process	dephosphorylation	0.303644
response_to_oxidative_stress	cellular_lipid_metabolic_process	0.303644
positive_regulation_of_nucleobase_containing_compound_metabolic_process	small_molecule_biosynthetic_process	0.303644
mitochondrion_.core.	carbohydrate_derivative_metabolic_process	0.303644
response_to_wounding	organonitrogen_compound_biosynthetic_process	0.303644
response_to_wounding	central_nervous_system_development	0.303644
energy_derivation_by_oxidation_of_organic_compounds	generation_of_precursor_metabolites_and_energy	0.303639
defense_response	peptidyl_tyrosine_modification	0.30363
regulation_of_neuron_projection_development	positive_regulation_of_protein_kinase_activity	0.30363
posttranscriptional_regulation_of_gene_expression	protein_polyubiquitination	0.303571
posttranscriptional_regulation_of_gene_expression	regulation_of_protein_phosphorylation	0.303571
negative_regulation_of_phosphorus_metabolic_process	dna_repair	0.303571
anorexia_nervosa	peptide_metabolic_process	0.303571
glycerolipid_metabolic_process	cellular_modified_amino_acid_metabolic_process	0.303571
neurogenesis	glycerophospholipid_metabolic_process	0.303571
vesicle_mediated_transport_in_synapse	nucleoside_metabolic_process	0.303571
protein_modification_by_small_protein_removal	nucleoside_monophosphate_metabolic_process	0.303571
neuroactive_ligand.receptor_interaction	nucleoside_monophosphate_biosynthetic_process	0.303571
positive_regulation_of_protein_modification_process	ribonucleoside_monophosphate_metabolic_process	0.303571
other_analgesics_and_antipyretics	regulation_of_autophagy	0.303571
lipid_modifying_agents_plain	dephosphorylation	0.303571
regulation_of_response_to_stress	receptor_internalization	0.303571
positive_regulation_of_protein_metabolic_process	monocarboxylic_acid_metabolic_process	0.303571
other_analgesics_and_antipyretics	ncrna_processing	0.303571
regulation_of_neuron_projection_development	regulation_of_protein_catabolic_process	0.303571
organic_hydroxy_compound_metabolic_process	purine_nucleoside_metabolic_process	0.303571
glycosyl_compound_metabolic_process	macromolecule_methylation	0.303571
body_mass_index	modification_dependent_macromolecule_catabolic_process	0.303571
activation_of_immune_response	small_molecule_biosynthetic_process	0.303571
leukocyte_mediated_immunity	central_nervous_system_development	0.303571
chronotype	regulation_of_neuron_projection_development	0.303571
other_analgesics_and_antipyretics	bp_scz_genetics_all_super	0.303571
response_to_wounding	chronotype	0.303571
reproduction	positive_regulation_of_immune_response	0.303571
organonitrogen_compound_biosynthetic_process	glycoprotein_biosynthetic_process	0.303538
organonitrogen_compound_catabolic_process	cellular_macromolecule_catabolic_process	0.303519
defense_response	positive_regulation_of_nucleobase_containing_compound_metabolic_process	0.303514
leukocyte_migration	wound_healing	0.303514
activation_of_immune_response	lipid_metabolic_process	0.303502
amide_biosynthetic_process	rna_splicing	0.303502
immune_effector_process	regulation_of_small_molecule_metabolic_process	0.303502
regulation_of_response_to_stress	inflammatory_response	0.303493
regulation_of_neuron_projection_development	negative_regulation_of_transcription_by_rna_polymerase_ii	0.303483
fmrp.targets	mrna_processing	0.303483
neuron_development	cellular_amino_acid_metabolic_process	0.303483
regulation_of_cellular_response_to_stress	glycoprotein_metabolic_process	0.303483
carbohydrate_derivative_biosynthetic_process	nucleobase_metabolic_process	0.303483
regulation_of_proteolysis	ribonucleoside_monophosphate_biosynthetic_process	0.303483
glycosyl_compound_metabolic_process	protein_modification_by_small_protein_conjugation	0.303483
hsa.mir.137	cellular_amide_metabolic_process	0.303483
gastrulation	modification_dependent_macromolecule_catabolic_process	0.303483
psd_.human_core.	protein_modification_by_small_protein_removal	0.303483
regulation_of_hemopoiesis	regulation_of_neurogenesis	0.303483
regulation_of_myeloid_cell_differentiation	synapse_organization	0.303483
psd_.human_core.	neuron_death	0.303483
regulation_of_response_to_endoplasmic_reticulum_stress	vesicle_mediated_transport_in_synapse	0.303483
gamete_generation	hsa.mir.137	0.303483
response_to_endoplasmic_reticulum_stress	omim_intellectual_disability	0.303483
regulation_of_inflammatory_response	response_to_endoplasmic_reticulum_stress	0.303483
glycerolipid_metabolic_process	organophosphate_metabolic_process	0.303448
monocarboxylic_acid_metabolic_process	receptor_internalization	0.303448
wound_healing	regulation_of_retrograde_protein_transport_er_to_cytosol	0.303448
male_gamete_generation	negative_regulation_of_transcription_by_rna_polymerase_ii	0.303419
psd_.human_core.	positive_regulation_of_protein_phosphorylation	0.303419
head_development	generation_of_precursor_metabolites_and_energy	0.303419
anaphase_promoting_complex_dependent_catabolic_process	peptide_metabolic_process	0.303419
positive_regulation_of_immune_response	phospholipid_metabolic_process	0.303419
scz.ns	positive_regulation_of_gene_expression	0.303419
multicellular_organism_reproduction	regulation_of_proteolysis	0.303419
head_development	organic_hydroxy_compound_metabolic_process	0.303419
neuron_death	regulation_of_neurogenesis	0.303419
neuroactive_ligand.receptor_interaction	neuron_death	0.303419
defense_response_to_other_organism	pre.synapse	0.303419
male_gamete_generation	response_to_oxidative_stress	0.303419
organonitrogen_compound_biosynthetic_process	organic_acid_biosynthetic_process	0.303406
regulation_of_response_to_stress	positive_regulation_of_proteolysis	0.303406
amide_biosynthetic_process	cellular_amide_metabolic_process	0.303395
cellular_macromolecule_catabolic_process	dna_metabolic_process	0.303371
purine_nucleoside_monophosphate_metabolic_process	cellular_modified_amino_acid_metabolic_process	0.303371
lymphocyte_activation	cellular_modified_amino_acid_metabolic_process	0.303371
purine_nucleoside_monophosphate_metabolic_process	lipid_metabolic_process	0.303371
chronotype	nucleoside_monophosphate_metabolic_process	0.303371
synapse_organization	peptidyl_serine_modification	0.303371
ncrna_metabolic_process	receptor_internalization	0.303371
dendrite_development	regulation_of_peptidase_activity	0.303371
omim_intellectual_disability	body_mass_index	0.303371
pre_post_synaptic_genes	nervous_system_process	0.303371
regulation_of_response_to_endoplasmic_reticulum_stress	glutamatergic_synapse	0.303371
regulation_of_cellular_response_to_stress	immune_effector_process	0.303371
wound_healing	positive_regulation_of_phosphorus_metabolic_process	0.303333
other_antineoplastic_agents	defense_response	0.303333
mrna_metabolic_process	carbohydrate_metabolic_process	0.303318
modification_dependent_macromolecule_catabolic_process	alcohol_metabolic_process	0.303318
antigen_receptor_mediated_signaling_pathway	phospholipid_metabolic_process	0.303318
protein_catabolic_process	carbohydrate_biosynthetic_process	0.303318
bp_scz_genetics_all_super	dephosphorylation	0.303318
carbohydrate_derivative_metabolic_process	peptidyl_tyrosine_modification	0.303318
vesicle_mediated_transport_in_synapse	regulation_of_proteolysis	0.303318
antipsychotics	monocarboxylic_acid_metabolic_process	0.303318
other_analgesics_and_antipyretics	regulation_of_protein_catabolic_process	0.303318
neuron_development	receptor_metabolic_process	0.303318
synaptic_vesicle	amide_biosynthetic_process	0.303318
anorexia_nervosa	glycerolipid_metabolic_process	0.303318
reproduction	mitochondrion_.core.	0.303318
other_analgesics_and_antipyretics	positive_regulation_of_neuron_projection_development	0.303318
sw.gwas.3.4	chronotype	0.303318
defense_response_to_other_organism	regulation_of_stress_activated_protein_kinase_signaling_cascade	0.303318
amide_biosynthetic_process	posttranscriptional_regulation_of_gene_expression	0.303293
proteasomal_protein_catabolic_process	negative_regulation_of_transcription_by_rna_polymerase_ii	0.303279
positive_regulation_of_phosphorus_metabolic_process	dna_repair	0.303279
cellular_carbohydrate_metabolic_process	lipid_biosynthetic_process	0.303279
activation_of_immune_response	negative_regulation_of_biosynthetic_process	0.303279
other_analgesics_and_antipyretics	peptidyl_tyrosine_modification	0.303279
small_molecule_biosynthetic_process	organophosphate_metabolic_process	0.303279
neuron_death	small_molecule_metabolic_process	0.303279
chronotype	protein_modification_by_small_protein_removal	0.303279
scz.ns	central_nervous_system_development	0.303279
cellular_macromolecule_catabolic_process	ncrna_metabolic_process	0.303249
positive_regulation_of_nucleobase_containing_compound_metabolic_process	amide_biosynthetic_process	0.303249
alpha_amino_acid_metabolic_process	organonitrogen_compound_catabolic_process	0.303249
gamete_generation	pyrimidine_nucleoside_metabolic_process	0.303226
positive_regulation_of_gene_expression	ribonucleoside_monophosphate_biosynthetic_process	0.303226
purine_nucleoside_metabolic_process	positive_regulation_of_biosynthetic_process	0.303226
regulation_of_response_to_stress	negative_regulation_of_phosphorus_metabolic_process	0.303226
pyrimidine_nucleoside_catabolic_process	positive_regulation_of_gene_expression	0.303226
fmrp.targets	dephosphorylation	0.303226
omim_intellectual_disability	dicarboxylic_acid_metabolic_process	0.303226
regulation_of_nmda_receptor_activity	organic_cyclic_compound_catabolic_process	0.303226
neuron_death	adenylate_cyclase_inhibiting_serotonin_receptor_signaling_pathway	0.303226
anorexia_nervosa	regulation_of_neurotransmitter_receptor_activity	0.303226
male_gamete_generation	regulation_of_neurotransmitter_receptor_activity	0.303226
myeloid_cell_differentiation	id.ns	0.303226
synaptic_vesicle	psychostimulants_agents_used_for_adhd_and_nootropics	0.303226
myeloid_leukocyte_mediated_immunity	psychostimulants_agents_used_for_adhd_and_nootropics	0.303226
carbohydrate_metabolic_process	rna_splicing_via_transesterification_reactions	0.303191
leukocyte_migration	protein_dephosphorylation	0.303191
response_to_wounding	glycoprotein_metabolic_process	0.303191
positive_regulation_of_proteolysis	ribonucleoside_metabolic_process	0.303191
glycerolipid_metabolic_process	nucleoside_monophosphate_metabolic_process	0.303191
ncrna_metabolic_process	purine_nucleoside_monophosphate_biosynthetic_process	0.303191
neuroactive_ligand.receptor_interaction	regulation_of_autophagy	0.303191
alpha_amino_acid_metabolic_process	cellular_carbohydrate_metabolic_process	0.303191
response_to_oxidative_stress	positive_regulation_of_neuron_projection_development	0.303191
regulation_of_response_to_stress	regulation_of_postsynapse_organization	0.303191
monocarboxylic_acid_metabolic_process	rna_splicing	0.303167
denovo_schizophrenia	rna_splicing	0.303167
carbohydrate_biosynthetic_process	negative_regulation_of_phosphorus_metabolic_process	0.303167
methylation	posttranscriptional_regulation_of_gene_expression	0.303167
axon_development	regulation_of_cellular_catabolic_process	0.303167
sexual_reproduction	regulation_of_peptidase_activity	0.303167
synapse_organization	glycosyl_compound_biosynthetic_process	0.303167
regulation_of_neurotransmitter_receptor_activity	synapse_organization	0.303167
response_to_wounding	neuron_apoptotic_process	0.303167
protein_catabolic_process	regulation_of_protein_phosphorylation	0.30315
cellular_carbohydrate_metabolic_process	carbohydrate_metabolic_process	0.30315
regulation_of_mrna_metabolic_process	organic_acid_metabolic_process	0.30315
fmrp.targets	proteolysis	0.30315
immune_response_regulating_signaling_pathway	proteasomal_protein_catabolic_process	0.30315
regulation_of_response_to_stress	dephosphorylation	0.30315
nucleobase_containing_small_molecule_metabolic_process	regulation_of_protein_catabolic_process	0.30315
defense_response	peptide_biosynthetic_process	0.30315
organic_hydroxy_compound_metabolic_process	regulation_of_protein_kinase_activity	0.30315
leukocyte_migration	response_to_oxidative_stress	0.30315
regulation_of_nervous_system_development	regulation_of_neuron_projection_development	0.303142
defense_response	positive_regulation_of_biosynthetic_process	0.303125
regulation_of_cellular_amide_metabolic_process	positive_regulation_of_catabolic_process	0.303125
macromolecule_catabolic_process	dna_metabolic_process	0.303116
ribonucleoside_monophosphate_metabolic_process	ribonucleoside_metabolic_process	0.303082
male_gamete_generation	carbohydrate_metabolic_process	0.30303
positive_regulation_of_protein_modification_process	pyrimidine_nucleoside_metabolic_process	0.30303
regulation_of_nervous_system_development	dna_repair	0.30303
innate_immune_response	mrna_processing	0.30303
regulation_of_cellular_amide_metabolic_process	pyrimidine_containing_compound_salvage	0.30303
myeloid_cell_differentiation	glycoprotein_metabolic_process	0.30303
denovo_schizophrenia	nucleobase_metabolic_process	0.30303
purine_nucleoside_metabolic_process	nucleoside_monophosphate_biosynthetic_process	0.30303
fmrp.ascano	purine_nucleoside_monophosphate_metabolic_process	0.30303
regulation_of_immune_response	purine_nucleoside_monophosphate_metabolic_process	0.30303
denovo_schizophrenia	positive_regulation_of_phosphorus_metabolic_process	0.30303
pre_post_synaptic_genes	positive_regulation_of_phosphorus_metabolic_process	0.30303
regulation_of_neurogenesis	posttranscriptional_regulation_of_gene_expression	0.30303
axon_development	energy_derivation_by_oxidation_of_organic_compounds	0.30303
nucleobase_containing_small_molecule_metabolic_process	carbohydrate_biosynthetic_process	0.30303
regulation_of_nervous_system_development	mrna_metabolic_process	0.30303
fmrp.ascano	peptidyl_amino_acid_modification	0.30303
methylation	regulation_of_proteolysis	0.30303
cellular_carbohydrate_metabolic_process	anaphase_promoting_complex_dependent_catabolic_process	0.30303
cognition	regulation_of_cellular_catabolic_process	0.30303
cellular_lipid_metabolic_process	receptor_internalization	0.30303
regulation_of_neurotransmitter_receptor_activity	regulation_of_cellular_amide_metabolic_process	0.30303
small_molecule_metabolic_process	ncrna_processing	0.30303
regulation_of_small_molecule_metabolic_process	nucleoside_salvage	0.30303
regulation_of_neurotransmitter_receptor_activity	nucleoside_salvage	0.30303
nucleobase_containing_small_molecule_metabolic_process	positive_regulation_of_transcription_by_rna_polymerase_ii	0.30303
cellular_response_to_chemical_stress	regulation_of_peptidase_activity	0.30303
dopaminergic_agents	organic_cyclic_compound_catabolic_process	0.30303
wound_healing	organonitrogen_compound_biosynthetic_process	0.30303
regulation_of_nmda_receptor_activity	cell_morphogenesis_involved_in_neuron_differentiation	0.30303
psychostimulants_agents_used_for_adhd_and_nootropics	regulation_of_nmda_receptor_activity	0.30303
gamete_generation	neuroactive_ligand.receptor_interaction	0.30303
developmental_process_involved_in_reproduction	pre.synapse	0.30303
regulation_of_cellular_response_to_hypoxia	myeloid_leukocyte_mediated_immunity	0.30303
male_gamete_generation	myeloid_cell_differentiation	0.30303
sexual_reproduction	regulation_of_myeloid_cell_differentiation	0.30303
regulation_of_response_to_endoplasmic_reticulum_stress	regulation_of_inflammatory_response	0.30303
embryonic_morphogenesis	gastrulation	0.30303
regulation_of_protein_modification_process	regulation_of_cellular_catabolic_process	0.302941
defense_response_to_other_organism	positive_regulation_of_protein_phosphorylation	0.302932
regulation_of_catabolic_process	positive_regulation_of_biosynthetic_process	0.302932
rna_splicing	peptide_metabolic_process	0.30292
glycerolipid_metabolic_process	regulation_of_catabolic_process	0.30292
sexual_reproduction	positive_regulation_of_protein_metabolic_process	0.30292
axon_development	cell_morphogenesis_involved_in_neuron_differentiation	0.302909
small_molecule_metabolic_process	dna_repair	0.302905
fmrp.targets	regulation_of_catabolic_process	0.302905
glycerolipid_metabolic_process	positive_regulation_of_protein_kinase_activity	0.302905
regulation_of_immune_system_process	organic_hydroxy_compound_biosynthetic_process	0.302905
antipsychotics	adenylate_cyclase_inhibiting_serotonin_receptor_signaling_pathway	0.302905
regulation_of_immune_response	regulation_of_myeloid_cell_differentiation	0.302905
cellular_protein_catabolic_process	alcohol_metabolic_process	0.302885
immune_system_development	glycerophospholipid_metabolic_process	0.302885
antigen_receptor_mediated_signaling_pathway	lipid_biosynthetic_process	0.302885
ribonucleoside_monophosphate_biosynthetic_process	nucleoside_monophosphate_metabolic_process	0.302885
psd_.human_core.	positive_regulation_of_catabolic_process	0.302885
innate_immune_response	peptidyl_lysine_modification	0.302885
glycosyl_compound_metabolic_process	regulation_of_proteolysis	0.302885
body_mass_index	protein_modification_by_small_protein_conjugation	0.302885
regulation_of_stress_activated_protein_kinase_signaling_cascade	regulation_of_protein_catabolic_process	0.302885
regulation_of_nervous_system_development	cellular_lipid_metabolic_process	0.302885
regulation_of_nervous_system_development	glycerolipid_metabolic_process	0.302885
vesicle_mediated_transport_in_synapse	glycerolipid_metabolic_process	0.302885
wound_healing	nucleobase_containing_small_molecule_metabolic_process	0.302885
immune_effector_process	alpha_amino_acid_metabolic_process	0.302885
lymphocyte_activation	regulation_of_nervous_system_development	0.302885
immune_effector_process	chronotype	0.302885
psychostimulants_agents_used_for_adhd_and_nootropics	clock_all	0.302885
sexual_reproduction	pre.synapse	0.302885
gastrulation	lymphocyte_activation	0.302885
regulation_of_neurotransmitter_receptor_activity	cellular_amino_acid_metabolic_process	0.302857
alpha_amino_acid_metabolic_process	organic_acid_biosynthetic_process	0.302857
positive_regulation_of_neuron_projection_development	covalent_chromatin_modification	0.302857
organic_cyclic_compound_catabolic_process	receptor_metabolic_process	0.302857
antiinflammatory_and_antirheumatic_products_non.steroids	glycosyl_compound_metabolic_process	0.302857
regulation_of_defense_response	posttranscriptional_regulation_of_gene_expression	0.302839
regulation_of_cellular_catabolic_process	positive_regulation_of_biosynthetic_process	0.302817
regulation_of_small_molecule_metabolic_process	positive_regulation_of_protein_modification_process	0.302817
embryo_development	pyrimidine_nucleoside_catabolic_process	0.302817
dendrite_development	adenylate_cyclase_inhibiting_serotonin_receptor_signaling_pathway	0.302817
circadian_entrainment	chronotype	0.302817
negative_regulation_of_protein_metabolic_process	positive_regulation_of_protein_metabolic_process	0.302799
male_gamete_generation	reproduction	0.302795
body_mass_index	organic_acid_metabolic_process	0.302789
organophosphate_metabolic_process	rna_processing	0.302789
chronotype	nucleoside_metabolic_process	0.302789
positive_regulation_of_immune_system_process	regulation_of_cellular_amide_metabolic_process	0.302789
regulation_of_postsynapse_organization	positive_regulation_of_protein_phosphorylation	0.302752
hsa.mir.137	generation_of_precursor_metabolites_and_energy	0.302752
lipid_modifying_agents_plain	dna_metabolic_process	0.302752
macromolecule_methylation	dna_repair	0.302752
ribonucleoside_monophosphate_biosynthetic_process	peptide_metabolic_process	0.302752
antipsychotics	regulation_of_autophagy	0.302752
nucleobase_containing_small_molecule_metabolic_process	negative_regulation_of_gene_expression	0.302752
psychostimulants_agents_used_for_adhd_and_nootropics	peptidyl_amino_acid_modification	0.302752
regulation_of_peptidase_activity	peptidyl_tyrosine_modification	0.302752
cellular_amide_metabolic_process	regulation_of_cellular_amide_metabolic_process	0.302752
other_antineoplastic_agents	regulation_of_neurogenesis	0.302752
regulation_of_cellular_response_to_stress	regulation_of_proteolysis	0.302721
receptor_metabolic_process	alcohol_metabolic_process	0.302703
regulation_of_retrograde_protein_transport_er_to_cytosol	dna_metabolic_process	0.302703
gastrulation	phospholipid_metabolic_process	0.302703
regulation_of_hemopoiesis	nucleoside_monophosphate_biosynthetic_process	0.302703
response_to_topologically_incorrect_protein	peptidyl_lysine_modification	0.302703
dicarboxylic_acid_metabolic_process	peptidyl_tyrosine_modification	0.302703
cognition	methylation	0.302703
regulation_of_trans_synaptic_signaling	macromolecule_methylation	0.302703
antipsychotics	organic_cyclic_compound_catabolic_process	0.302703
regulation_of_trans_synaptic_signaling	mitochondrion_.core.	0.302703
hsa.mir.137	mitochondrion_.core.	0.302703
regulation_of_inflammatory_response	glutamatergic_synapse	0.302703
mrna_metabolic_process	lipid_metabolic_process	0.302682
immune_response_regulating_signaling_pathway	positive_regulation_of_phosphorus_metabolic_process	0.302682
defense_response_to_other_organism	organophosphate_metabolic_process	0.302682
regulation_of_protein_serine_threonine_kinase_activity	regulation_of_proteolysis	0.302682
protein_modification_by_small_protein_conjugation	methylation	0.302682
neuron_differentiation	cellular_amide_metabolic_process	0.302682
cellular_response_to_chemical_stress	organonitrogen_compound_catabolic_process	0.302682
regulation_of_myeloid_cell_differentiation	wound_healing	0.302682
positive_regulation_of_gene_expression	positive_regulation_of_protein_phosphorylation	0.302671
regulation_of_response_to_stress	leukocyte_mediated_immunity	0.302671
organophosphate_biosynthetic_process	glycerolipid_metabolic_process	0.302655
myeloid_leukocyte_mediated_immunity	regulation_of_protein_phosphorylation	0.302632
neurogenesis	mrna_processing	0.302632
clock.controlled_weak	cellular_amino_acid_metabolic_process	0.302632
embryo_development	glycerophospholipid_metabolic_process	0.302632
regulation_of_hemopoiesis	positive_regulation_of_biosynthetic_process	0.302632
lymphocyte_activation	negative_regulation_of_phosphorus_metabolic_process	0.302632
lymphocyte_activation	protein_catabolic_process	0.302632
dicarboxylic_acid_metabolic_process	protein_modification_by_small_protein_conjugation	0.302632
nervous_system_process	regulation_of_protein_catabolic_process	0.302632
protein_modification_by_small_protein_conjugation_or_removal	pyrimidine_nucleoside_catabolic_process	0.302632
pre.synapse	regulation_of_peptidase_activity	0.302632
positive_regulation_of_neuron_projection_development	regulation_of_protein_serine_threonine_kinase_activity	0.302632
regulation_of_inflammatory_response	organonitrogen_compound_biosynthetic_process	0.302632
myeloid_leukocyte_mediated_immunity	neuron_development	0.302632
synaptic_vesicle	regulation_of_trans_synaptic_signaling	0.302632
regulation_of_response_to_endoplasmic_reticulum_stress	regulation_of_nmda_receptor_activity	0.302632
antigen_receptor_mediated_signaling_pathway	regulation_of_inflammatory_response	0.302632
positive_regulation_of_protein_metabolic_process	dna_repair	0.302583
phospholipid_metabolic_process	cellular_modified_amino_acid_metabolic_process	0.302583
regulation_of_inflammatory_response	lipid_metabolic_process	0.302583
regulation_of_peptidase_activity	positive_regulation_of_phosphorus_metabolic_process	0.302583
organonitrogen_compound_catabolic_process	positive_regulation_of_protein_modification_process	0.302583
lymphocyte_activation	regulation_of_protein_kinase_activity	0.302583
inflammatory_response	positive_regulation_of_transcription_by_rna_polymerase_ii	0.302583
neuron_development	negative_regulation_of_protein_metabolic_process	0.302583
sexual_reproduction	regulation_of_immune_response	0.302583
regulation_of_cellular_response_to_stress	regulation_of_response_to_stress	0.302578
psychostimulants_agents_used_for_adhd_and_nootropics	negative_regulation_of_transcription_by_rna_polymerase_ii	0.302564
nervous_system_process	glycoprotein_biosynthetic_process	0.302564
axon_development	ribonucleoside_monophosphate_metabolic_process	0.302564
cellular_amide_metabolic_process	receptor_metabolic_process	0.302564
antipsychotics	small_molecule_biosynthetic_process	0.302564
regulation_of_neurogenesis	glycerolipid_metabolic_process	0.302564
developmental_process_involved_in_reproduction	dendrite_development	0.302564
regulation_of_neurotransmitter_receptor_activity	neuron_apoptotic_process	0.302564
multicellular_organism_reproduction	pre.synapse	0.302564
organonitrogen_compound_biosynthetic_process	positive_regulation_of_gene_expression	0.302548
immune_response_regulating_signaling_pathway	positive_regulation_of_catabolic_process	0.302521
leukocyte_mediated_immunity	cellular_lipid_metabolic_process	0.302521
dendrite_development	positive_regulation_of_protein_kinase_activity	0.302521
organic_hydroxy_compound_biosynthetic_process	positive_regulation_of_protein_metabolic_process	0.302521
organic_hydroxy_compound_biosynthetic_process	protein_modification_by_small_protein_conjugation_or_removal	0.302521
myeloid_cell_differentiation	organonitrogen_compound_catabolic_process	0.302521
embryo_development	regulation_of_neurogenesis	0.302521
dopaminergic_synapse	cognition	0.302521
other_analgesics_and_antipyretics	regulation_of_inflammatory_response	0.302521
peptide_metabolic_process	mrna_processing	0.302491
response_to_wounding	negative_regulation_of_gene_expression	0.302491
multicellular_organism_reproduction	regulation_of_protein_modification_process	0.302491
cellular_protein_catabolic_process	amide_biosynthetic_process	0.302491
regulation_of_neuron_projection_development	regulation_of_protein_kinase_activity	0.302491
reproduction	pyrimidine_nucleoside_metabolic_process	0.302469
glycoprotein_metabolic_process	mrna_processing	0.302469
regulation_of_inflammatory_response	trna_metabolic_process	0.302469
neuroactive_ligand.receptor_interaction	cellular_modified_amino_acid_metabolic_process	0.302469
amide_biosynthetic_process	pyrimidine_containing_compound_salvage	0.302469
regulation_of_protein_serine_threonine_kinase_activity	pyrimidine_containing_compound_salvage	0.302469
neuroactive_ligand.receptor_interaction	glycoprotein_biosynthetic_process	0.302469
monocarboxylic_acid_metabolic_process	nucleoside_monophosphate_biosynthetic_process	0.302469
regulation_of_defense_response	regulation_of_catabolic_process	0.302469
regulation_of_response_to_endoplasmic_reticulum_stress	receptor_internalization	0.302469
glycosyl_compound_biosynthetic_process	regulation_of_cellular_amide_metabolic_process	0.302469
chronotype	macromolecule_methylation	0.302469
positive_regulation_of_immune_system_process	pyrimidine_nucleoside_catabolic_process	0.302469
anorexia_nervosa	neuron_differentiation	0.302469
sulfur_compound_metabolic_process	organic_acid_metabolic_process	0.302452
organic_cyclic_compound_catabolic_process	negative_regulation_of_transcription_by_rna_polymerase_ii	0.302439
psd_.human_core.	negative_regulation_of_transcription_by_rna_polymerase_ii	0.302439
peptidyl_serine_modification	rna_splicing_via_transesterification_reactions	0.302439
peptidyl_lysine_modification	cellular_amino_acid_metabolic_process	0.302439
synaptic_vesicle	cellular_amino_acid_metabolic_process	0.302439
regulation_of_dna_binding_transcription_factor_activity	cellular_amide_metabolic_process	0.302439
glycosyl_compound_biosynthetic_process	cellular_carbohydrate_metabolic_process	0.302439
regulation_of_peptidase_activity	positive_regulation_of_nucleobase_containing_compound_metabolic_process	0.302439
myeloid_leukocyte_mediated_immunity	behavior	0.302439
regulation_of_neurotransmitter_receptor_activity	neurogenesis	0.302439
denovo_schizophrenia	regulation_of_neurogenesis	0.302439
clock.controlled_weak	regulation_of_nervous_system_development	0.302439
pre_post_synaptic_genes	clock.controlled_weak	0.302439
cellular_response_to_dna_damage_stimulus	denovo_schizophrenia	0.302439
lymphocyte_activation	pre.synapse	0.302439
protein_modification_by_small_protein_conjugation_or_removal	positive_regulation_of_protein_phosphorylation	0.302419
nucleobase_containing_small_molecule_metabolic_process	regulation_of_protein_kinase_activity	0.302419
other_analgesics_and_antipyretics	regulation_of_protein_serine_threonine_kinase_activity	0.302419
defense_response_to_other_organism	neuron_development	0.302419
regulation_of_postsynapse_organization	vesicle_mediated_transport_in_synapse	0.302419
leukocyte_mediated_immunity	proteolysis	0.302405
regulation_of_inflammatory_response	positive_regulation_of_gene_expression	0.302405
regulation_of_response_to_stress	peptidyl_tyrosine_modification	0.302405
regulation_of_cellular_response_to_stress	cellular_response_to_chemical_stress	0.302395
glycerolipid_metabolic_process	rna_splicing_via_transesterification_reactions	0.302326
axon_development	pyrimidine_nucleoside_metabolic_process	0.302326
positive_regulation_of_catabolic_process	protein_dephosphorylation	0.302326
positive_regulation_of_transcription_by_rna_polymerase_ii	cellular_amino_acid_metabolic_process	0.302326
anorexia_nervosa	phospholipid_metabolic_process	0.302326
myeloid_leukocyte_mediated_immunity	lipid_biosynthetic_process	0.302326
carbohydrate_derivative_biosynthetic_process	macromolecule_catabolic_process	0.302326
mitochondrion_.core.	glycoprotein_metabolic_process	0.302326
regulation_of_response_to_endoplasmic_reticulum_stress	positive_regulation_of_biosynthetic_process	0.302326
lipid_modifying_agents_plain	proteasomal_protein_catabolic_process	0.302326
circadian_entrainment	positive_regulation_of_phosphorus_metabolic_process	0.302326
wound_healing	negative_regulation_of_phosphorus_metabolic_process	0.302326
regulation_of_proteolysis	positive_regulation_of_gene_expression	0.302326
cellular_macromolecule_catabolic_process	positive_regulation_of_gene_expression	0.302326
nucleobase_containing_small_molecule_metabolic_process	peptidyl_lysine_modification	0.302326
amide_biosynthetic_process	regulation_of_protein_modification_process	0.302326
fmrp.targets	receptor_internalization	0.302326
antiinflammatory_and_antirheumatic_products_non.steroids	ncrna_processing	0.302326
organonitrogen_compound_biosynthetic_process	modification_dependent_macromolecule_catabolic_process	0.302326
mitochondrion_.core.	cellular_carbohydrate_metabolic_process	0.302326
body_mass_index	small_molecule_biosynthetic_process	0.302326
leukocyte_mediated_immunity	positive_regulation_of_nucleobase_containing_compound_metabolic_process	0.302326
pre_post_synaptic_genes	glycerolipid_metabolic_process	0.302326
antigen_receptor_mediated_signaling_pathway	carbohydrate_derivative_metabolic_process	0.302326
defense_response	organonitrogen_compound_catabolic_process	0.302326
neuron_apoptotic_process	glycosyl_compound_metabolic_process	0.302326
dopaminergic_agents	regulation_of_mrna_metabolic_process	0.302326
bp_scz_genetics_all_super	dendrite_development	0.302326
innate_immune_response	neuron_apoptotic_process	0.302326
clock_all	head_development	0.302326
immune_response_regulating_signaling_pathway	regulation_of_neurotransmitter_receptor_activity	0.302326
cellular_response_to_dna_damage_stimulus	fmrp.targets	0.302326
inflammatory_response	scz.ns	0.302326
regulation_of_cellular_response_to_stress	scz.ns	0.302326
regulation_of_myeloid_cell_differentiation	sw.gwas.3.4	0.302326
regulation_of_protein_catabolic_process	proteolysis	0.302273
organonitrogen_compound_catabolic_process	dna_repair	0.302239
myeloid_leukocyte_mediated_immunity	proteolysis	0.302239
regulation_of_immune_system_process	peptide_biosynthetic_process	0.302239
regulation_of_cellular_response_to_stress	macromolecule_methylation	0.302239
positive_regulation_of_immune_system_process	organonitrogen_compound_catabolic_process	0.302239
regulation_of_protein_serine_threonine_kinase_activity	protein_polyubiquitination	0.302222
carbohydrate_derivative_metabolic_process	protein_polyubiquitination	0.302222
protein_dephosphorylation	carbohydrate_metabolic_process	0.302222
response_to_wounding	rna_splicing	0.302222
multicellular_organism_reproduction	glycoprotein_metabolic_process	0.302222
amide_biosynthetic_process	peptidyl_tyrosine_modification	0.302222
myeloid_leukocyte_mediated_immunity	regulation_of_proteolysis	0.302222
regulation_of_protein_kinase_activity	receptor_metabolic_process	0.302222
pre.synapse	regulation_of_neurogenesis	0.302222
positive_regulation_of_catabolic_process	trna_metabolic_process	0.302198
antipsychotics	cellular_amino_acid_metabolic_process	0.302198
developmental_process_involved_in_reproduction	nucleoside_monophosphate_biosynthetic_process	0.302198
antipsychotics	carbohydrate_biosynthetic_process	0.302198
organic_hydroxy_compound_biosynthetic_process	dephosphorylation	0.302198
regulation_of_response_to_endoplasmic_reticulum_stress	peptidyl_lysine_modification	0.302198
regulation_of_inflammatory_response	purine_nucleoside_metabolic_process	0.302198
organonitrogen_compound_biosynthetic_process	organic_cyclic_compound_catabolic_process	0.302198
regulation_of_neurotransmitter_receptor_activity	organic_hydroxy_compound_metabolic_process	0.302198
immune_response_regulating_signaling_pathway	lipid_modifying_agents_plain	0.302198
synaptic_vesicle	positive_regulation_of_neuron_projection_development	0.302198
cellular_response_to_dna_damage_stimulus	dendrite_development	0.302198
sexual_reproduction	circadian_entrainment	0.302198
amide_biosynthetic_process	regulation_of_cellular_amide_metabolic_process	0.30219
myeloid_leukocyte_mediated_immunity	proteasomal_protein_catabolic_process	0.302158
immune_response_regulating_signaling_pathway	regulation_of_protein_modification_process	0.302158
organic_hydroxy_compound_biosynthetic_process	nucleoside_salvage	0.302158
pre_post_synaptic_genes	mitochondrion_.core.	0.302158
defense_response_to_other_organism	wound_healing	0.302158
rna_splicing	protein_polyubiquitination	0.302128
nucleobase_containing_small_molecule_metabolic_process	rna_processing	0.302128
psychostimulants_agents_used_for_adhd_and_nootropics	protein_phosphorylation	0.302128
pre_post_synaptic_genes	cellular_amino_acid_metabolic_process	0.302128
positive_regulation_of_protein_kinase_activity	lipid_biosynthetic_process	0.302128
response_to_wounding	regulation_of_protein_catabolic_process	0.302128
other_antineoplastic_agents	amide_biosynthetic_process	0.302128
developmental_process_involved_in_reproduction	glycerolipid_metabolic_process	0.302128
regulation_of_cellular_catabolic_process	peptide_metabolic_process	0.302115
modification_dependent_macromolecule_catabolic_process	regulation_of_proteolysis	0.302108
organic_hydroxy_compound_metabolic_process	alcohol_metabolic_process	0.302083
positive_regulation_of_neuron_projection_development	mrna_processing	0.302083
nucleoside_monophosphate_biosynthetic_process	glycerophospholipid_metabolic_process	0.302083
protein_modification_by_small_protein_conjugation_or_removal	purine_nucleoside_monophosphate_biosynthetic_process	0.302083
regulation_of_catabolic_process	ribonucleoside_monophosphate_metabolic_process	0.302083
neuron_differentiation	negative_regulation_of_gene_expression	0.302083
lipid_modifying_agents_plain	regulation_of_proteolysis	0.302083
hsa.mir.137	regulation_of_proteolysis	0.302083
psychostimulants_agents_used_for_adhd_and_nootropics	protein_modification_by_small_protein_conjugation	0.302083
scz.ns	monocarboxylic_acid_metabolic_process	0.302083
regulation_of_defense_response	receptor_metabolic_process	0.302083
positive_regulation_of_protein_kinase_activity	macromolecule_methylation	0.302083
response_to_wounding	dicarboxylic_acid_metabolic_process	0.302083
hsa.mir.137	organic_hydroxy_compound_biosynthetic_process	0.302083
id.ns	central_nervous_system_development	0.302083
vesicle_mediated_transport_in_synapse	dendrite_development	0.302083
immune_system_development	dendrite_development	0.302083
embryo_development	nervous_system_process	0.302083
clock.controlled_weak	neuron_death	0.302083
lymphocyte_activation	clock.controlled_weak	0.302083
organic_hydroxy_compound_metabolic_process	positive_regulation_of_protein_phosphorylation	0.302041
regulation_of_protein_serine_threonine_kinase_activity	alcohol_metabolic_process	0.302041
anorexia_nervosa	cellular_amino_acid_metabolic_process	0.302041
cellular_lipid_metabolic_process	mrna_metabolic_process	0.302041
myeloid_leukocyte_mediated_immunity	regulation_of_protein_catabolic_process	0.302041
positive_regulation_of_proteolysis	cellular_lipid_metabolic_process	0.302041
developmental_process_involved_in_reproduction	regulation_of_protein_kinase_activity	0.302041
synaptic_signaling	positive_regulation_of_proteolysis	0.302041
multicellular_organism_reproduction	clock_all	0.302041
regulation_of_response_to_stress	pre_post_synaptic_genes	0.302041
male_gamete_generation	scz.ns	0.302041
neuron_development	positive_regulation_of_protein_phosphorylation	0.302013
sw.gwas.3.4	ribonucleoside_monophosphate_biosynthetic_process	0.302013
positive_regulation_of_nucleobase_containing_compound_metabolic_process	methylation	0.302013
carbohydrate_derivative_biosynthetic_process	small_molecule_biosynthetic_process	0.302013
multicellular_organism_reproduction	protein_modification_by_small_protein_conjugation_or_removal	0.302013
regulation_of_retrograde_protein_transport_er_to_cytosol	organophosphate_biosynthetic_process	0.302013
regulation_of_postsynapse_organization	adenylate_cyclase_inhibiting_serotonin_receptor_signaling_pathway	0.302013
ribonucleoside_metabolic_process	positive_regulation_of_protein_phosphorylation	0.30198
dna_repair	carbohydrate_metabolic_process	0.30198
regulation_of_neuron_projection_development	phospholipid_metabolic_process	0.30198
pre_post_synaptic_genes	sulfur_compound_metabolic_process	0.30198
amide_biosynthetic_process	nucleoside_monophosphate_biosynthetic_process	0.30198
ncrna_processing	proteasomal_protein_catabolic_process	0.30198
dopaminergic_synapse	cellular_macromolecule_catabolic_process	0.30198
bp_scz_genetics_all_super	organic_cyclic_compound_catabolic_process	0.30198
dna_metabolic_process	protein_polyubiquitination	0.301961
defense_response	carbohydrate_metabolic_process	0.301961
organophosphate_metabolic_process	pyrimidine_nucleoside_metabolic_process	0.301961
lipid_metabolic_process	rna_processing	0.301961
amide_biosynthetic_process	glycoprotein_metabolic_process	0.301961
organophosphate_biosynthetic_process	carbohydrate_biosynthetic_process	0.301961
myeloid_cell_differentiation	protein_catabolic_process	0.301961
negative_regulation_of_protein_metabolic_process	macromolecule_methylation	0.301961
response_to_wounding	cellular_lipid_metabolic_process	0.301961
multicellular_organism_reproduction	neuron_development	0.301961
organophosphate_metabolic_process	alcohol_metabolic_process	0.301939
organic_hydroxy_compound_biosynthetic_process	small_molecule_biosynthetic_process	0.301923
hsa.mir.137	protein_polyubiquitination	0.301887
macromolecule_methylation	positive_regulation_of_protein_phosphorylation	0.301887
protein_modification_by_small_protein_removal	organic_acid_metabolic_process	0.301887
circadian_entrainment	protein_phosphorylation	0.301887
myeloid_cell_differentiation	cellular_amino_acid_metabolic_process	0.301887
inflammatory_response	sulfur_compound_metabolic_process	0.301887
ribonucleoside_metabolic_process	rna_splicing	0.301887
scz.ns	nucleoside_metabolic_process	0.301887
glycosyl_compound_biosynthetic_process	negative_regulation_of_phosphorus_metabolic_process	0.301887
omim_intellectual_disability	carbohydrate_biosynthetic_process	0.301887
wound_healing	covalent_chromatin_modification	0.301887
other_analgesics_and_antipyretics	regulation_of_proteolysis	0.301887
regulation_of_inflammatory_response	regulation_of_cellular_catabolic_process	0.301887
omim_intellectual_disability	positive_regulation_of_protein_modification_process	0.301887
regulation_of_response_to_stress	ncrna_processing	0.301887
regulation_of_neurogenesis	regulation_of_protein_catabolic_process	0.301887
regulation_of_stress_activated_protein_kinase_signaling_cascade	amide_biosynthetic_process	0.301887
positive_regulation_of_protein_kinase_activity	cellular_protein_catabolic_process	0.301887
positive_regulation_of_neuron_projection_development	positive_regulation_of_proteolysis	0.301887
adenylate_cyclase_inhibiting_serotonin_receptor_signaling_pathway	organonitrogen_compound_catabolic_process	0.301887
embryo_development	response_to_wounding	0.301887
cellular_macromolecule_catabolic_process	regulation_of_catabolic_process	0.301852
positive_regulation_of_immune_system_process	immune_system_development	0.301843
regulation_of_defense_response	positive_regulation_of_gene_expression	0.301837
head_development	synapse_organization	0.301829
protein_modification_by_small_protein_conjugation	organic_acid_metabolic_process	0.301818
immune_system_development	covalent_chromatin_modification	0.301818
regulation_of_response_to_stress	neuron_death	0.301818
response_to_wounding	negative_regulation_of_transcription_by_rna_polymerase_ii	0.301802
organic_hydroxy_compound_biosynthetic_process	dna_repair	0.301802
peptide_metabolic_process	protein_dephosphorylation	0.301802
regulation_of_myeloid_cell_differentiation	lipid_metabolic_process	0.301802
neurogenesis	phospholipid_metabolic_process	0.301802
macromolecule_methylation	macromolecule_catabolic_process	0.301802
glycosyl_compound_biosynthetic_process	regulation_of_catabolic_process	0.301802
dopaminergic_agents	negative_regulation_of_gene_expression	0.301802
cellular_protein_catabolic_process	peptidyl_lysine_modification	0.301802
bp_scz_genetics_all_super	organophosphate_metabolic_process	0.301802
regulation_of_postsynapse_organization	positive_regulation_of_protein_kinase_activity	0.301802
lymphocyte_activation	carbohydrate_derivative_biosynthetic_process	0.301802
wound_healing	synapse_organization	0.301802
myeloid_leukocyte_mediated_immunity	axon_development	0.301802
lymphocyte_activation	pre_post_synaptic_genes	0.301802
regulation_of_immune_response	immune_response_regulating_signaling_pathway	0.30179
bp_scz_genetics_all_super	cellular_modified_amino_acid_metabolic_process	0.301775
gamete_generation	pyrimidine_containing_compound_salvage	0.301775
positive_regulation_of_nucleobase_containing_compound_metabolic_process	nucleobase_metabolic_process	0.301775
regulation_of_postsynapse_organization	nucleoside_metabolic_process	0.301775
antiinflammatory_and_antirheumatic_products_non.steroids	nucleoside_metabolic_process	0.301775
neuron_death	ribonucleoside_monophosphate_biosynthetic_process	0.301775
organic_hydroxy_compound_metabolic_process	ribonucleoside_monophosphate_metabolic_process	0.301775
male_gamete_generation	carbohydrate_biosynthetic_process	0.301775
regulation_of_mrna_metabolic_process	dephosphorylation	0.301775
myeloid_leukocyte_mediated_immunity	dicarboxylic_acid_metabolic_process	0.301775
peptide_metabolic_process	regulation_of_protein_phosphorylation	0.301754
protein_catabolic_process	protein_phosphorylation	0.301754
multicellular_organism_reproduction	protein_modification_by_small_protein_conjugation	0.301754
macromolecule_methylation	rna_splicing_via_transesterification_reactions	0.301724
positive_regulation_of_proteolysis	rna_processing	0.301724
fmrp.targets	rna_processing	0.301724
denovo_schizophrenia	proteolysis	0.301724
cellular_macromolecule_catabolic_process	monocarboxylic_acid_metabolic_process	0.301724
reproduction	ncrna_processing	0.301724
fmrp.ascano	positive_regulation_of_proteolysis	0.301724
regulation_of_trans_synaptic_signaling	glycerolipid_metabolic_process	0.301724
embryo_development	glycerolipid_metabolic_process	0.301724
synapse_organization	organophosphate_biosynthetic_process	0.301724
gamete_generation	regulation_of_mrna_metabolic_process	0.301724
cellular_response_to_chemical_stress	neurogenesis	0.301724
reproduction	synapse_organization	0.301724
myeloid_cell_differentiation	pre_post_synaptic_genes	0.301724
neuroactive_ligand.receptor_interaction	glutamatergic_synapse	0.301695
nucleoside_salvage	organic_acid_metabolic_process	0.301676
positive_regulation_of_immune_response	pyrimidine_nucleoside_metabolic_process	0.301676
nucleoside_metabolic_process	dna_metabolic_process	0.301676
purine_nucleoside_monophosphate_metabolic_process	pyrimidine_containing_compound_salvage	0.301676
vesicle_mediated_transport_in_synapse	peptidyl_lysine_modification	0.301676
antiinflammatory_and_antirheumatic_products_non.steroids	anaphase_promoting_complex_dependent_catabolic_process	0.301676
embryo_development	anaphase_promoting_complex_dependent_catabolic_process	0.301676
fmrp.ascano	receptor_internalization	0.301676
alpha_amino_acid_metabolic_process	regulation_of_dna_binding_transcription_factor_activity	0.301676
bp_scz_genetics_all_super	regulation_of_dna_binding_transcription_factor_activity	0.301676
id.ns	neuron_death	0.301676
positive_regulation_of_transcription_by_rna_polymerase_ii	organic_acid_metabolic_process	0.301653
glycoprotein_metabolic_process	lipid_metabolic_process	0.301653
immune_system_development	rna_splicing	0.301653
regulation_of_dna_binding_transcription_factor_activity	negative_regulation_of_phosphorus_metabolic_process	0.301653
inflammatory_response	negative_regulation_of_phosphorus_metabolic_process	0.301653
defense_response	peptidyl_lysine_modification	0.301653
leukocyte_mediated_immunity	peptidyl_tyrosine_modification	0.301653
other_antineoplastic_agents	monocarboxylic_acid_metabolic_process	0.301653
immune_system_development	ncrna_processing	0.301653
immune_response_regulating_signaling_pathway	positive_regulation_of_proteolysis	0.301653
response_to_wounding	positive_regulation_of_gene_expression	0.301639
immune_system_development	regulation_of_proteolysis	0.301639
positive_regulation_of_protein_metabolic_process	positive_regulation_of_protein_modification_process	0.301639
embryo_development	regulation_of_phosphorus_metabolic_process	0.301639
cognition	central_nervous_system_development	0.301639
cellular_macromolecule_catabolic_process	negative_regulation_of_gene_expression	0.301624
phospholipid_metabolic_process	alcohol_metabolic_process	0.301587
organic_hydroxy_compound_metabolic_process	generation_of_precursor_metabolites_and_energy	0.301587
ribonucleoside_monophosphate_metabolic_process	pyrimidine_nucleoside_metabolic_process	0.301587
regulation_of_cellular_response_to_stress	dna_repair	0.301587
rna_splicing	trna_metabolic_process	0.301587
response_to_oxidative_stress	ribonucleoside_metabolic_process	0.301587
embryonic_morphogenesis	nucleoside_monophosphate_metabolic_process	0.301587
regulation_of_neuron_projection_development	positive_regulation_of_phosphorus_metabolic_process	0.301587
developmental_process_involved_in_reproduction	energy_derivation_by_oxidation_of_organic_compounds	0.301587
regulation_of_response_to_stress	peptidyl_lysine_modification	0.301587
macromolecule_methylation	peptidyl_serine_modification	0.301587
reproduction	positive_regulation_of_protein_modification_process	0.301587
response_to_wounding	methylation	0.301587
immune_system_development	regulation_of_protein_catabolic_process	0.301587
clock_all	macromolecule_methylation	0.301587
organic_hydroxy_compound_metabolic_process	amide_biosynthetic_process	0.301587
lipid_modifying_agents_plain	organic_hydroxy_compound_biosynthetic_process	0.301587
psychostimulants_agents_used_for_adhd_and_nootropics	adenylate_cyclase_inhibiting_serotonin_receptor_signaling_pathway	0.301587
vesicle_mediated_transport_in_synapse	positive_regulation_of_neuron_projection_development	0.301587
pre_post_synaptic_genes	cell_morphogenesis_involved_in_neuron_differentiation	0.301587
neuron_death	cognition	0.301587
regulation_of_retrograde_protein_transport_er_to_cytosol	anaphase_promoting_complex_dependent_catabolic_process	0.301538
protein_modification_by_small_protein_removal	protein_modification_by_small_protein_conjugation	0.301538
positive_regulation_of_transcription_by_rna_polymerase_ii	positive_regulation_of_nucleobase_containing_compound_metabolic_process	0.301531
embryonic_morphogenesis	positive_regulation_of_gene_expression	0.301527
organonitrogen_compound_catabolic_process	modification_dependent_macromolecule_catabolic_process	0.301521
trna_metabolic_process	dna_repair	0.301508
immune_response_regulating_signaling_pathway	trna_metabolic_process	0.301508
negative_regulation_of_gene_expression	ribonucleoside_monophosphate_biosynthetic_process	0.301508
regulation_of_myeloid_cell_differentiation	energy_derivation_by_oxidation_of_organic_compounds	0.301508
synaptic_signaling	methylation	0.301508
sw.gwas.3.4	macromolecule_methylation	0.301508
dopaminergic_synapse	cellular_lipid_metabolic_process	0.301508
dopaminergic_synapse	positive_regulation_of_nucleobase_containing_compound_metabolic_process	0.301508
response_to_topologically_incorrect_protein	positive_regulation_of_transcription_by_rna_polymerase_ii	0.301508
alpha_amino_acid_metabolic_process	glycerolipid_metabolic_process	0.301508
activation_of_immune_response	cell_morphogenesis_involved_in_neuron_differentiation	0.301508
pre.synapse	circadian_entrainment	0.301508
response_to_topologically_incorrect_protein	fmrp.ascano	0.301508
dna_metabolic_process	generation_of_precursor_metabolites_and_energy	0.301471
clock_all	nucleobase_containing_small_molecule_metabolic_process	0.301471
reproduction	regulation_of_small_molecule_metabolic_process	0.301471
cell_morphogenesis_involved_in_neuron_differentiation	adenylate_cyclase_inhibiting_serotonin_receptor_signaling_pathway	0.301471
gastrulation	circadian_entrainment	0.301471
gastrulation	peptidyl_serine_modification	0.301435
embryonic_morphogenesis	modification_dependent_macromolecule_catabolic_process	0.301435
carbohydrate_derivative_biosynthetic_process	regulation_of_peptidase_activity	0.301435
regulation_of_inflammatory_response	purine_containing_compound_metabolic_process	0.301435
gamete_generation	regulation_of_nervous_system_development	0.301435
other_analgesics_and_antipyretics	myeloid_leukocyte_mediated_immunity	0.301435
gastrulation	rna_splicing_via_transesterification_reactions	0.30137
regulation_of_cellular_catabolic_process	organic_acid_metabolic_process	0.30137
antigen_receptor_mediated_signaling_pathway	pyrimidine_nucleoside_metabolic_process	0.30137
carbohydrate_derivative_biosynthetic_process	trna_metabolic_process	0.30137
positive_regulation_of_protein_modification_process	cellular_modified_amino_acid_metabolic_process	0.30137
covalent_chromatin_modification	phospholipid_metabolic_process	0.30137
immune_response_regulating_signaling_pathway	glycerophospholipid_metabolic_process	0.30137
anorexia_nervosa	negative_regulation_of_gene_expression	0.30137
protein_modification_by_small_protein_conjugation_or_removal	energy_derivation_by_oxidation_of_organic_compounds	0.30137
organic_hydroxy_compound_metabolic_process	organic_acid_biosynthetic_process	0.30137
male_gamete_generation	methylation	0.30137
cellular_response_to_dna_damage_stimulus	monocarboxylic_acid_metabolic_process	0.30137
fmrp.ascano	macromolecule_methylation	0.30137
immune_system_development	cellular_carbohydrate_metabolic_process	0.30137
wound_healing	carbohydrate_derivative_metabolic_process	0.30137
gamete_generation	synapse_organization	0.30137
developmental_process_involved_in_reproduction	pre_post_synaptic_genes	0.30137
axon_development	positive_regulation_of_protein_phosphorylation	0.301325
protein_catabolic_process	negative_regulation_of_gene_expression	0.301325
embryonic_morphogenesis	rna_processing	0.30131
neuron_development	organophosphate_metabolic_process	0.30131
omim_intellectual_disability	regulation_of_protein_modification_process	0.30131
gamete_generation	regulation_of_protein_catabolic_process	0.30131
pre.synapse	body_mass_index	0.30131
response_to_wounding	synapse_organization	0.30131
central_nervous_system_development	pyrimidine_nucleoside_metabolic_process	0.301282
other_analgesics_and_antipyretics	nucleobase_metabolic_process	0.301282
positive_regulation_of_transcription_by_rna_polymerase_ii	ribonucleoside_metabolic_process	0.301282
sw.gwas.3.4	ribonucleoside_monophosphate_metabolic_process	0.301282
bp_scz_genetics_all_super	ncrna_metabolic_process	0.301282
glycosyl_compound_metabolic_process	receptor_metabolic_process	0.301282
adenylate_cyclase_inhibiting_serotonin_receptor_signaling_pathway	positive_regulation_of_protein_kinase_activity	0.301282
synaptic_vesicle	anorexia_nervosa	0.301282
other_antineoplastic_agents	regulation_of_immune_response	0.301282
cellular_macromolecule_catabolic_process	regulation_of_cellular_catabolic_process	0.30127
organophosphate_metabolic_process	protein_polyubiquitination	0.301255
response_to_topologically_incorrect_protein	regulation_of_protein_phosphorylation	0.301255
cellular_carbohydrate_metabolic_process	proteolysis	0.301255
immune_effector_process	covalent_chromatin_modification	0.301255
mitochondrion_.core.	protein_modification_by_small_protein_conjugation	0.301255
pre_post_synaptic_genes	positive_regulation_of_transcription_by_rna_polymerase_ii	0.301255
male_gamete_generation	regulation_of_cellular_response_to_stress	0.301255
regulation_of_postsynapse_organization	rna_splicing_via_transesterification_reactions	0.301205
regulation_of_cellular_amide_metabolic_process	mrna_processing	0.301205
psd_.human_core.	macromolecule_catabolic_process	0.301205
regulation_of_response_to_stress	macromolecule_catabolic_process	0.301205
organic_hydroxy_compound_metabolic_process	nucleoside_monophosphate_metabolic_process	0.301205
organic_hydroxy_compound_metabolic_process	anaphase_promoting_complex_dependent_catabolic_process	0.301205
organic_hydroxy_compound_biosynthetic_process	anaphase_promoting_complex_dependent_catabolic_process	0.301205
amide_biosynthetic_process	regulation_of_cellular_catabolic_process	0.301205
organic_hydroxy_compound_biosynthetic_process	regulation_of_protein_modification_process	0.301205
regulation_of_neuron_projection_development	ncrna_processing	0.301205
regulation_of_cellular_response_to_hypoxia	ncrna_processing	0.301205
glutamatergic_synapse	ncrna_metabolic_process	0.301205
adenylate_cyclase_inhibiting_serotonin_receptor_signaling_pathway	cellular_macromolecule_catabolic_process	0.301205
pre.synapse	adenylate_cyclase_inhibiting_serotonin_receptor_signaling_pathway	0.301205
gastrulation	cognition	0.301205
clock.controlled_weak	anorexia_nervosa	0.301205
immune_response_regulating_signaling_pathway	regulation_of_protein_phosphorylation	0.301158
small_molecule_biosynthetic_process	macromolecule_catabolic_process	0.301158
regulation_of_response_to_endoplasmic_reticulum_stress	purine_nucleoside_monophosphate_biosynthetic_process	0.301158
body_mass_index	ribonucleoside_monophosphate_biosynthetic_process	0.301158
regulation_of_cellular_response_to_stress	purine_containing_compound_metabolic_process	0.301158
nucleoside_monophosphate_biosynthetic_process	lipid_metabolic_process	0.301136
vesicle_mediated_transport_in_synapse	lipid_metabolic_process	0.301136
fmrp.targets	sulfur_compound_metabolic_process	0.301136
bp_scz_genetics_all_super	glycoprotein_metabolic_process	0.301136
peptidyl_amino_acid_modification	nucleoside_metabolic_process	0.301136
regulation_of_immune_system_process	purine_nucleoside_monophosphate_metabolic_process	0.301136
regulation_of_postsynapse_organization	positive_regulation_of_catabolic_process	0.301136
glutamatergic_synapse	negative_regulation_of_phosphorus_metabolic_process	0.301136
regulation_of_postsynapse_organization	receptor_internalization	0.301136
response_to_wounding	macromolecule_methylation	0.301136
immune_response_regulating_signaling_pathway	glycosyl_compound_metabolic_process	0.301136
regulation_of_inflammatory_response	dendrite_development	0.301136
cellular_response_to_chemical_stress	regulation_of_nmda_receptor_activity	0.301136
regulation_of_inflammatory_response	dopaminergic_synapse	0.301136
organophosphate_metabolic_process	carbohydrate_biosynthetic_process	0.301115
cellular_macromolecule_catabolic_process	cellular_lipid_metabolic_process	0.301115
response_to_wounding	neuron_development	0.301115
organophosphate_metabolic_process	generation_of_precursor_metabolites_and_energy	0.301105
neuron_differentiation	organic_acid_biosynthetic_process	0.301075
peptidyl_tyrosine_modification	peptidyl_lysine_modification	0.301075
id.ns	methylation	0.301075
inflammatory_response	nucleoside_salvage	0.301075
glycosyl_compound_metabolic_process	protein_modification_by_small_protein_conjugation_or_removal	0.301075
neuron_death	alpha_amino_acid_metabolic_process	0.301075
bp_scz_genetics_all_super	axon_development	0.301075
hsa.mir.137	denovo_schizophrenia	0.301075
male_gamete_generation	hsa.mir.137	0.301075
organic_cyclic_compound_catabolic_process	amide_biosynthetic_process	0.301047
regulation_of_response_to_endoplasmic_reticulum_stress	modification_dependent_macromolecule_catabolic_process	0.301038
cellular_response_to_dna_damage_stimulus	protein_modification_by_small_protein_removal	0.301038
hsa.mir.137	organic_acid_metabolic_process	0.30102
other_antineoplastic_agents	glycoprotein_biosynthetic_process	0.30102
cellular_response_to_chemical_stress	ribonucleoside_metabolic_process	0.30102
positive_regulation_of_nucleobase_containing_compound_metabolic_process	dephosphorylation	0.30102
positive_regulation_of_protein_metabolic_process	regulation_of_cellular_catabolic_process	0.30102
negative_regulation_of_protein_metabolic_process	receptor_internalization	0.30102
pre_post_synaptic_genes	dicarboxylic_acid_metabolic_process	0.30102
sw.gwas.3.4	body_mass_index	0.30102
regulation_of_inflammatory_response	synaptic_vesicle	0.30102
other_antineoplastic_agents	regulation_of_cellular_response_to_hypoxia	0.30102
peptidyl_tyrosine_modification	positive_regulation_of_gene_expression	0.301003
regulation_of_myeloid_cell_differentiation	immune_system_development	0.30099
positive_regulation_of_immune_system_process	trna_metabolic_process	0.300971
mrna_metabolic_process	purine_nucleoside_monophosphate_biosynthetic_process	0.300971
mitochondrion_.core.	positive_regulation_of_catabolic_process	0.300971
hsa.mir.137	energy_derivation_by_oxidation_of_organic_compounds	0.300971
regulation_of_protein_catabolic_process	covalent_chromatin_modification	0.300971
nucleobase_containing_small_molecule_metabolic_process	ncrna_metabolic_process	0.300971
regulation_of_nmda_receptor_activity	regulation_of_protein_kinase_activity	0.300971
cellular_response_to_dna_damage_stimulus	organic_hydroxy_compound_biosynthetic_process	0.300971
regulation_of_nmda_receptor_activity	neuron_differentiation	0.300971
hsa.mir.137	antipsychotics	0.300971
other_analgesics_and_antipyretics	leukocyte_mediated_immunity	0.300971
leukocyte_migration	regulation_of_myeloid_cell_differentiation	0.300971
positive_regulation_of_transcription_by_rna_polymerase_ii	positive_regulation_of_biosynthetic_process	0.300937
organic_hydroxy_compound_metabolic_process	glycoprotein_metabolic_process	0.300926
positive_regulation_of_protein_kinase_activity	ribonucleoside_metabolic_process	0.300926
pre.synapse	positive_regulation_of_phosphorus_metabolic_process	0.300926
cell_morphogenesis_involved_in_neuron_differentiation	negative_regulation_of_phosphorus_metabolic_process	0.300926
denovo_schizophrenia	peptidyl_lysine_modification	0.300926
antipsychotics	organophosphate_metabolic_process	0.300926
regulation_of_myeloid_cell_differentiation	regulation_of_proteolysis	0.300926
chronotype	purine_containing_compound_metabolic_process	0.300926
innate_immune_response	organic_hydroxy_compound_biosynthetic_process	0.300926
positive_regulation_of_immune_system_process	mitochondrion_.core.	0.300926
wound_healing	response_to_topologically_incorrect_protein	0.300926
response_to_wounding	positive_regulation_of_phosphorus_metabolic_process	0.300912
embryonic_morphogenesis	rna_splicing_via_transesterification_reactions	0.300885
nucleobase_containing_small_molecule_metabolic_process	generation_of_precursor_metabolites_and_energy	0.300885
regulation_of_protein_catabolic_process	rna_splicing	0.300885
embryonic_morphogenesis	rna_splicing	0.300885
positive_regulation_of_gene_expression	positive_regulation_of_phosphorus_metabolic_process	0.300885
head_development	cellular_protein_catabolic_process	0.300885
synaptic_signaling	carbohydrate_derivative_biosynthetic_process	0.300885
neurogenesis	organic_cyclic_compound_catabolic_process	0.300885
reproduction	body_mass_index	0.300885
response_to_endoplasmic_reticulum_stress	immune_effector_process	0.300885
regulation_of_retrograde_protein_transport_er_to_cytosol	protein_polyubiquitination	0.300847
cellular_amino_acid_metabolic_process	generation_of_precursor_metabolites_and_energy	0.300847
response_to_topologically_incorrect_protein	positive_regulation_of_biosynthetic_process	0.300847
organic_hydroxy_compound_biosynthetic_process	regulation_of_catabolic_process	0.300847
organic_hydroxy_compound_biosynthetic_process	negative_regulation_of_phosphorus_metabolic_process	0.300847
pre_post_synaptic_genes	mrna_metabolic_process	0.300847
regulation_of_cellular_response_to_stress	monocarboxylic_acid_metabolic_process	0.300847
regulation_of_nervous_system_development	negative_regulation_of_protein_metabolic_process	0.300847
body_mass_index	nucleobase_containing_small_molecule_metabolic_process	0.300847
lymphocyte_activation	organic_hydroxy_compound_metabolic_process	0.300847
circadian_entrainment	behavior	0.300847
pre_post_synaptic_genes	behavior	0.300847
dopaminergic_synapse	regulation_of_trans_synaptic_signaling	0.300847
positive_regulation_of_nucleobase_containing_compound_metabolic_process	positive_regulation_of_gene_expression	0.300836
regulation_of_protein_modification_process	protein_phosphorylation	0.300832
regulation_of_defense_response	dna_metabolic_process	0.300813
regulation_of_protein_kinase_activity	rna_processing	0.300813
rna_splicing	cellular_amino_acid_metabolic_process	0.300813
positive_regulation_of_proteolysis	lipid_metabolic_process	0.300813
organonitrogen_compound_catabolic_process	glycerophospholipid_metabolic_process	0.300813
small_molecule_biosynthetic_process	proteasomal_protein_catabolic_process	0.300813
purine_containing_compound_metabolic_process	carbohydrate_biosynthetic_process	0.300813
clock_all	positive_regulation_of_protein_modification_process	0.300813
response_to_wounding	peptide_biosynthetic_process	0.300813
leukocyte_mediated_immunity	positive_regulation_of_proteolysis	0.300813
developmental_process_involved_in_reproduction	neuron_development	0.300813
macromolecule_catabolic_process	positive_regulation_of_protein_phosphorylation	0.300781
regulation_of_response_to_stress	rna_processing	0.300781
neuron_death	macromolecule_catabolic_process	0.300781
organic_hydroxy_compound_biosynthetic_process	glycerolipid_metabolic_process	0.300781
multicellular_organism_reproduction	regulation_of_small_molecule_metabolic_process	0.300781
defense_response_to_other_organism	neuron_death	0.300781
developmental_process_involved_in_reproduction	denovo_schizophrenia	0.300781
reproduction	phospholipid_metabolic_process	0.300752
dendrite_development	nucleoside_salvage	0.300752
multicellular_organism_reproduction	lymphocyte_activation	0.300752
regulation_of_cellular_catabolic_process	positive_regulation_of_protein_phosphorylation	0.300699
negative_regulation_of_protein_metabolic_process	dna_repair	0.300699
nucleoside_salvage	macromolecule_catabolic_process	0.300699
gastrulation	organic_acid_biosynthetic_process	0.300699
positive_regulation_of_immune_response	regulation_of_cellular_catabolic_process	0.300699
cellular_carbohydrate_metabolic_process	monocarboxylic_acid_metabolic_process	0.300699
positive_regulation_of_protein_kinase_activity	dicarboxylic_acid_metabolic_process	0.300699
defense_response	protein_modification_by_small_protein_removal	0.300699
cellular_response_to_chemical_stress	circadian_entrainment	0.300699
myeloid_cell_differentiation	protein_phosphorylation	0.300676
nucleobase_containing_small_molecule_metabolic_process	ribonucleoside_monophosphate_biosynthetic_process	0.300676
regulation_of_cellular_catabolic_process	anaphase_promoting_complex_dependent_catabolic_process	0.300676
regulation_of_response_to_endoplasmic_reticulum_stress	cellular_protein_catabolic_process	0.300676
defense_response_to_other_organism	positive_regulation_of_proteolysis	0.300676
alpha_amino_acid_metabolic_process	pyrimidine_nucleoside_metabolic_process	0.300654
male_gamete_generation	pyrimidine_nucleoside_metabolic_process	0.300654
peptidyl_lysine_modification	nucleoside_metabolic_process	0.300654
protein_modification_by_small_protein_conjugation	negative_regulation_of_phosphorus_metabolic_process	0.300654
dicarboxylic_acid_metabolic_process	peptidyl_amino_acid_modification	0.300654
positive_regulation_of_immune_response	inflammatory_response	0.300654
protein_modification_by_small_protein_conjugation_or_removal	dna_metabolic_process	0.300633
vesicle_mediated_transport_in_synapse	posttranscriptional_regulation_of_gene_expression	0.300613
ncrna_processing	energy_derivation_by_oxidation_of_organic_compounds	0.300613
nucleoside_salvage	dephosphorylation	0.300613
clock.controlled_weak	peptidyl_tyrosine_modification	0.300613
id.ns	regulation_of_cellular_catabolic_process	0.300613
other_analgesics_and_antipyretics	receptor_metabolic_process	0.300613
response_to_endoplasmic_reticulum_stress	modification_dependent_macromolecule_catabolic_process	0.300613
antigen_receptor_mediated_signaling_pathway	regulation_of_neurotransmitter_receptor_activity	0.300613
regulation_of_protein_serine_threonine_kinase_activity	peptidyl_amino_acid_modification	0.300595
regulation_of_small_molecule_metabolic_process	pyrimidine_containing_compound_salvage	0.300578
psychostimulants_agents_used_for_adhd_and_nootropics	organic_acid_biosynthetic_process	0.300578
body_mass_index	peptidyl_lysine_modification	0.300578
reproduction	receptor_metabolic_process	0.300578
regulation_of_neurotransmitter_receptor_activity	alpha_amino_acid_metabolic_process	0.300578
regulation_of_neuron_projection_development	regulation_of_retrograde_protein_transport_er_to_cytosol	0.300578
regulation_of_myeloid_cell_differentiation	regulation_of_neurotransmitter_receptor_activity	0.300578
synaptic_vesicle	antipsychotics	0.300578
cellular_protein_catabolic_process	protein_catabolic_process	0.300551
peptidyl_tyrosine_modification	protein_dephosphorylation	0.300546
dopaminergic_agents	glycerophospholipid_metabolic_process	0.300546
cognition	rna_splicing	0.300546
peptidyl_serine_modification	ribonucleoside_metabolic_process	0.300546
dopaminergic_agents	glycerolipid_metabolic_process	0.300546
synapse_organization	regulation_of_neuron_projection_development	0.300546
dopaminergic_synapse	axon_development	0.300546
leukocyte_migration	antipsychotics	0.300546
lymphocyte_activation	synaptic_vesicle	0.300546
developmental_process_involved_in_reproduction	regulation_of_stress_activated_protein_kinase_signaling_cascade	0.300546
bp_scz_genetics_all_super	organic_acid_metabolic_process	0.300518
peptidyl_serine_modification	rna_processing	0.300518
cognition	mrna_processing	0.300518
bp_scz_genetics_all_super	mrna_processing	0.300518
positive_regulation_of_neuron_projection_development	phospholipid_metabolic_process	0.300518
regulation_of_protein_serine_threonine_kinase_activity	sulfur_compound_metabolic_process	0.300518
scz.ns	sulfur_compound_metabolic_process	0.300518
cellular_macromolecule_catabolic_process	glycoprotein_biosynthetic_process	0.300518
mitochondrion_.core.	negative_regulation_of_phosphorus_metabolic_process	0.300518
embryonic_morphogenesis	protein_modification_by_small_protein_removal	0.300518
neuron_development	lipid_modifying_agents_plain	0.300518
regulation_of_neurogenesis	protein_polyubiquitination	0.300493
rna_splicing	carbohydrate_metabolic_process	0.300493
synapse_organization	lipid_biosynthetic_process	0.300493
hsa.mir.137	lipid_biosynthetic_process	0.300493
regulation_of_myeloid_cell_differentiation	nucleoside_monophosphate_biosynthetic_process	0.300493
cellular_macromolecule_catabolic_process	ribonucleoside_monophosphate_biosynthetic_process	0.300493
protein_modification_by_small_protein_conjugation	ribonucleoside_monophosphate_metabolic_process	0.300493
regulation_of_postsynapse_organization	positive_regulation_of_phosphorus_metabolic_process	0.300493
synaptic_vesicle	negative_regulation_of_phosphorus_metabolic_process	0.300493
regulation_of_neuron_projection_development	energy_derivation_by_oxidation_of_organic_compounds	0.300493
anaphase_promoting_complex_dependent_catabolic_process	covalent_chromatin_modification	0.300493
regulation_of_mrna_metabolic_process	peptidyl_lysine_modification	0.300493
synaptic_vesicle	peptidyl_serine_modification	0.300493
neuron_differentiation	monocarboxylic_acid_metabolic_process	0.300493
response_to_endoplasmic_reticulum_stress	ncrna_metabolic_process	0.300493
fmrp.targets	purine_nucleoside_metabolic_process	0.300493
myeloid_leukocyte_mediated_immunity	receptor_metabolic_process	0.300493
negative_regulation_of_protein_metabolic_process	regulation_of_protein_kinase_activity	0.300493
regulation_of_defense_response	neuron_apoptotic_process	0.300493
proteasomal_protein_catabolic_process	macromolecule_catabolic_process	0.300477
rna_splicing	regulation_of_protein_phosphorylation	0.300469
body_mass_index	regulation_of_protein_phosphorylation	0.300469
regulation_of_hemopoiesis	mrna_processing	0.300469
peptidyl_tyrosine_modification	proteolysis	0.300469
response_to_wounding	cellular_amino_acid_metabolic_process	0.300469
other_analgesics_and_antipyretics	cellular_amino_acid_metabolic_process	0.300469
alpha_amino_acid_metabolic_process	lipid_metabolic_process	0.300469
protein_modification_by_small_protein_conjugation_or_removal	sulfur_compound_metabolic_process	0.300469
regulation_of_cellular_catabolic_process	glycoprotein_metabolic_process	0.300469
nucleobase_containing_small_molecule_metabolic_process	nucleoside_monophosphate_metabolic_process	0.300469
gastrulation	proteasomal_protein_catabolic_process	0.300469
leukocyte_mediated_immunity	peptidyl_lysine_modification	0.300469
macromolecule_methylation	regulation_of_cellular_catabolic_process	0.300469
axon_development	protein_modification_by_small_protein_conjugation	0.300469
antipsychotics	positive_regulation_of_nucleobase_containing_compound_metabolic_process	0.300469
neuron_death	carbohydrate_derivative_metabolic_process	0.300469
vesicle_mediated_transport_in_synapse	organic_hydroxy_compound_metabolic_process	0.300469
anorexia_nervosa	regulation_of_mrna_metabolic_process	0.300469
developmental_process_involved_in_reproduction	regulation_of_neuron_projection_development	0.300469
response_to_endoplasmic_reticulum_stress	anorexia_nervosa	0.300469
cellular_protein_catabolic_process	modification_dependent_macromolecule_catabolic_process	0.300461
glycerolipid_metabolic_process	rna_processing	0.300448
regulation_of_dna_binding_transcription_factor_activity	rna_splicing	0.300448
nucleobase_containing_small_molecule_metabolic_process	covalent_chromatin_modification	0.300448
immune_effector_process	peptidyl_lysine_modification	0.300448
pyrimidine_nucleoside_catabolic_process	purine_nucleoside_metabolic_process	0.300448
regulation_of_hemopoiesis	cellular_amide_metabolic_process	0.300448
regulation_of_neurogenesis	cellular_macromolecule_catabolic_process	0.300448
organophosphate_biosynthetic_process	regulation_of_dna_binding_transcription_factor_activity	0.300448
regulation_of_neuron_projection_development	regulation_of_dna_binding_transcription_factor_activity	0.300448
body_mass_index	carbohydrate_derivative_metabolic_process	0.300448
scz.ns	clock_all	0.300448
negative_regulation_of_protein_metabolic_process	regulation_of_protein_phosphorylation	0.300429
omim_intellectual_disability	trna_metabolic_process	0.300429
negative_regulation_of_protein_metabolic_process	cellular_amino_acid_metabolic_process	0.300429
positive_regulation_of_proteolysis	glycerophospholipid_metabolic_process	0.300429
response_to_wounding	regulation_of_cellular_amide_metabolic_process	0.300429
regulation_of_neurogenesis	cellular_amide_metabolic_process	0.300429
pre.synapse	cellular_carbohydrate_metabolic_process	0.300429
fmrp.ascano	positive_regulation_of_transcription_by_rna_polymerase_ii	0.300429
regulation_of_myeloid_cell_differentiation	organonitrogen_compound_biosynthetic_process	0.300429
positive_regulation_of_protein_kinase_activity	dna_repair	0.300412
regulation_of_cellular_response_to_stress	protein_dephosphorylation	0.300412
immune_system_development	positive_regulation_of_catabolic_process	0.300412
fmrp.ascano	negative_regulation_of_gene_expression	0.300412
protein_modification_by_small_protein_removal	organophosphate_metabolic_process	0.300412
psd_.human_core.	small_molecule_biosynthetic_process	0.300412
lymphocyte_activation	positive_regulation_of_protein_kinase_activity	0.300412
regulation_of_trans_synaptic_signaling	positive_regulation_of_proteolysis	0.300412
developmental_process_involved_in_reproduction	positive_regulation_of_proteolysis	0.300412
regulation_of_myeloid_cell_differentiation	response_to_wounding	0.300412
embryonic_morphogenesis	wound_healing	0.300412
glycerophospholipid_metabolic_process	proteolysis	0.300395
sexual_reproduction	positive_regulation_of_phosphorus_metabolic_process	0.300395
regulation_of_protein_kinase_activity	posttranscriptional_regulation_of_gene_expression	0.300395
wound_healing	negative_regulation_of_gene_expression	0.300395
response_to_wounding	regulation_of_proteolysis	0.300395
small_molecule_biosynthetic_process	regulation_of_cellular_catabolic_process	0.300395
synaptic_vesicle	synaptic_signaling	0.300395
regulation_of_protein_serine_threonine_kinase_activity	positive_regulation_of_phosphorus_metabolic_process	0.300388
regulation_of_autophagy	positive_regulation_of_protein_phosphorylation	0.30038
defense_response_to_other_organism	lipid_metabolic_process	0.30038
modification_dependent_macromolecule_catabolic_process	regulation_of_protein_catabolic_process	0.30038
positive_regulation_of_immune_system_process	peptide_biosynthetic_process	0.30038
regulation_of_protein_serine_threonine_kinase_activity	positive_regulation_of_proteolysis	0.30038
immune_effector_process	regulation_of_dna_binding_transcription_factor_activity	0.30038
embryo_development	psd_.human_core.	0.30038
reproduction	leukocyte_mediated_immunity	0.30038
cellular_response_to_chemical_stress	inflammatory_response	0.30038
positive_regulation_of_transcription_by_rna_polymerase_ii	dna_metabolic_process	0.300366
proteasomal_protein_catabolic_process	proteolysis	0.300366
organic_cyclic_compound_catabolic_process	positive_regulation_of_biosynthetic_process	0.300366
immune_response_regulating_signaling_pathway	regulation_of_catabolic_process	0.300366
regulation_of_cellular_response_to_stress	methylation	0.300366
organonitrogen_compound_biosynthetic_process	cellular_protein_catabolic_process	0.300366
multicellular_organism_reproduction	positive_regulation_of_protein_metabolic_process	0.300366
other_antineoplastic_agents	head_development	0.300366
organic_hydroxy_compound_biosynthetic_process	phospholipid_metabolic_process	0.300353
response_to_wounding	peptidyl_tyrosine_modification	0.300353
positive_regulation_of_immune_system_process	myeloid_leukocyte_mediated_immunity	0.300353
regulation_of_neuron_projection_development	positive_regulation_of_protein_phosphorylation	0.300341
immune_system_development	central_nervous_system_development	0.300341
regulation_of_protein_modification_process	proteasomal_protein_catabolic_process	0.30033
reproduction	positive_regulation_of_phosphorus_metabolic_process	0.300319
positive_regulation_of_protein_metabolic_process	negative_regulation_of_phosphorus_metabolic_process	0.30031
regulation_of_immune_system_process	peptidyl_amino_acid_modification	0.300283
lipid_metabolic_process	alcohol_metabolic_process	0.300226
nucleobase_metabolic_process	pyrimidine_nucleoside_metabolic_process	0.300184
small_molecule_metabolic_process	organic_acid_metabolic_process	0.300133
protein_phosphorylation	positive_regulation_of_protein_phosphorylation	0.300129
cellular_modified_amino_acid_metabolic_process	negative_regulation_of_transcription_by_rna_polymerase_ii	0.3
regulation_of_peptidase_activity	negative_regulation_of_transcription_by_rna_polymerase_ii	0.3
glycosyl_compound_metabolic_process	negative_regulation_of_transcription_by_rna_polymerase_ii	0.3
peptide_metabolic_process	protein_polyubiquitination	0.3
organonitrogen_compound_biosynthetic_process	protein_polyubiquitination	0.3
organic_cyclic_compound_catabolic_process	rna_splicing_via_transesterification_reactions	0.3
multicellular_organism_reproduction	rna_splicing_via_transesterification_reactions	0.3
psychostimulants_agents_used_for_adhd_and_nootropics	carbohydrate_metabolic_process	0.3
regulation_of_myeloid_cell_differentiation	organic_acid_metabolic_process	0.3
regulation_of_protein_modification_process	generation_of_precursor_metabolites_and_energy	0.3
carbohydrate_derivative_biosynthetic_process	generation_of_precursor_metabolites_and_energy	0.3
small_molecule_metabolic_process	pyrimidine_nucleoside_metabolic_process	0.3
alpha_amino_acid_metabolic_process	dna_metabolic_process	0.3
circadian_entrainment	dna_repair	0.3
vesicle_mediated_transport_in_synapse	mrna_processing	0.3
dopaminergic_synapse	mrna_processing	0.3
positive_regulation_of_protein_metabolic_process	cellular_amino_acid_metabolic_process	0.3
immune_system_development	cellular_modified_amino_acid_metabolic_process	0.3
nucleoside_monophosphate_metabolic_process	lipid_metabolic_process	0.3
purine_nucleoside_metabolic_process	lipid_metabolic_process	0.3
regulation_of_hemopoiesis	lipid_metabolic_process	0.3
neuron_death	phospholipid_metabolic_process	0.3
leukocyte_migration	phospholipid_metabolic_process	0.3
cognition	sulfur_compound_metabolic_process	0.3
mrna_metabolic_process	rna_splicing	0.3
innate_immune_response	rna_splicing	0.3
positive_regulation_of_immune_response	pyrimidine_containing_compound_salvage	0.3
nucleoside_monophosphate_biosynthetic_process	macromolecule_catabolic_process	0.3
nucleobase_containing_small_molecule_metabolic_process	macromolecule_catabolic_process	0.3
positive_regulation_of_protein_modification_process	nucleoside_metabolic_process	0.3
response_to_topologically_incorrect_protein	nucleoside_metabolic_process	0.3
regulation_of_response_to_stress	nucleoside_metabolic_process	0.3
proteasomal_protein_catabolic_process	ribonucleoside_metabolic_process	0.3
antipsychotics	ribonucleoside_metabolic_process	0.3
activation_of_immune_response	ribonucleoside_metabolic_process	0.3
neurogenesis	nucleoside_monophosphate_metabolic_process	0.3
gastrulation	purine_nucleoside_monophosphate_metabolic_process	0.3
response_to_topologically_incorrect_protein	purine_nucleoside_monophosphate_biosynthetic_process	0.3
regulation_of_protein_catabolic_process	ribonucleoside_monophosphate_biosynthetic_process	0.3
negative_regulation_of_gene_expression	negative_regulation_of_biosynthetic_process	0.3
mitochondrion_.core.	proteasomal_protein_catabolic_process	0.3
dendrite_development	proteasomal_protein_catabolic_process	0.3
regulation_of_protein_modification_process	regulation_of_autophagy	0.3
regulation_of_proteolysis	negative_regulation_of_phosphorus_metabolic_process	0.3
protein_modification_by_small_protein_conjugation_or_removal	posttranscriptional_regulation_of_gene_expression	0.3
negative_regulation_of_nucleobase_containing_compound_metabolic_process	mrna_metabolic_process	0.3
regulation_of_cellular_catabolic_process	dephosphorylation	0.3
antiinflammatory_and_antirheumatic_products_non.steroids	covalent_chromatin_modification	0.3
organic_cyclic_compound_catabolic_process	peptidyl_lysine_modification	0.3
myeloid_cell_differentiation	peptidyl_lysine_modification	0.3
glycerolipid_metabolic_process	peptidyl_serine_modification	0.3
regulation_of_postsynapse_organization	peptidyl_serine_modification	0.3
positive_regulation_of_protein_modification_process	peptidyl_tyrosine_modification	0.3
dopaminergic_synapse	peptidyl_tyrosine_modification	0.3
synaptic_vesicle	peptidyl_tyrosine_modification	0.3
sexual_reproduction	peptidyl_tyrosine_modification	0.3
purine_nucleoside_metabolic_process	organophosphate_metabolic_process	0.3
wound_healing	regulation_of_proteolysis	0.3
other_antineoplastic_agents	regulation_of_proteolysis	0.3
immune_effector_process	protein_catabolic_process	0.3
nucleoside_salvage	anaphase_promoting_complex_dependent_catabolic_process	0.3
leukocyte_migration	regulation_of_cellular_catabolic_process	0.3
defense_response_to_other_organism	positive_regulation_of_protein_modification_process	0.3
glutamatergic_synapse	receptor_internalization	0.3
glycosyl_compound_metabolic_process	methylation	0.3
regulation_of_immune_response	protein_modification_by_small_protein_conjugation	0.3
regulation_of_nervous_system_development	monocarboxylic_acid_metabolic_process	0.3
regulation_of_protein_kinase_activity	regulation_of_cellular_amide_metabolic_process	0.3
regulation_of_nervous_system_development	regulation_of_cellular_amide_metabolic_process	0.3
organonitrogen_compound_biosynthetic_process	ncrna_metabolic_process	0.3
mitochondrion_.core.	ncrna_metabolic_process	0.3
central_nervous_system_development	ncrna_metabolic_process	0.3
regulation_of_cellular_response_to_stress	ncrna_metabolic_process	0.3
defense_response	purine_nucleoside_metabolic_process	0.3
receptor_metabolic_process	peptide_biosynthetic_process	0.3
body_mass_index	peptide_biosynthetic_process	0.3
regulation_of_nervous_system_development	peptide_biosynthetic_process	0.3
male_gamete_generation	nucleoside_salvage	0.3
reproduction	cellular_amide_metabolic_process	0.3
clock_all	cellular_protein_catabolic_process	0.3
response_to_oxidative_stress	cellular_protein_catabolic_process	0.3
negative_regulation_of_protein_metabolic_process	cellular_carbohydrate_metabolic_process	0.3
regulation_of_defense_response	cellular_carbohydrate_metabolic_process	0.3
psychostimulants_agents_used_for_adhd_and_nootropics	small_molecule_metabolic_process	0.3
regulation_of_mrna_metabolic_process	positive_regulation_of_nucleobase_containing_compound_metabolic_process	0.3
response_to_wounding	positive_regulation_of_transcription_by_rna_polymerase_ii	0.3
antigen_receptor_mediated_signaling_pathway	positive_regulation_of_transcription_by_rna_polymerase_ii	0.3
immune_effector_process	pyrimidine_nucleoside_catabolic_process	0.3
sexual_reproduction	glycerolipid_metabolic_process	0.3
myeloid_cell_differentiation	regulation_of_dna_binding_transcription_factor_activity	0.3
neuron_development	regulation_of_peptidase_activity	0.3
synaptic_vesicle	regulation_of_peptidase_activity	0.3
pre.synapse	regulation_of_small_molecule_metabolic_process	0.3
alpha_amino_acid_metabolic_process	purine_containing_compound_metabolic_process	0.3
regulation_of_neuron_projection_development	organophosphate_biosynthetic_process	0.3
regulation_of_nmda_receptor_activity	organic_hydroxy_compound_metabolic_process	0.3
response_to_oxidative_stress	organic_hydroxy_compound_metabolic_process	0.3
myeloid_cell_differentiation	organic_hydroxy_compound_biosynthetic_process	0.3
regulation_of_myeloid_cell_differentiation	organic_hydroxy_compound_biosynthetic_process	0.3
regulation_of_nmda_receptor_activity	regulation_of_mrna_metabolic_process	0.3
glutamatergic_synapse	regulation_of_retrograde_protein_transport_er_to_cytosol	0.3
response_to_topologically_incorrect_protein	body_mass_index	0.3
inflammatory_response	lipid_modifying_agents_plain	0.3
multicellular_organism_reproduction	mitochondrion_.core.	0.3
cognition	adenylate_cyclase_inhibiting_serotonin_receptor_signaling_pathway	0.3
clock.controlled_weak	adenylate_cyclase_inhibiting_serotonin_receptor_signaling_pathway	0.3
cellular_response_to_chemical_stress	adenylate_cyclase_inhibiting_serotonin_receptor_signaling_pathway	0.3
cellular_response_to_chemical_stress	central_nervous_system_development	0.3
neuron_death	neuron_differentiation	0.3
scz.ns	regulation_of_neurogenesis	0.3
response_to_topologically_incorrect_protein	head_development	0.3
bp_scz_genetics_all_super	vesicle_mediated_transport_in_synapse	0.3
regulation_of_response_to_stress	vesicle_mediated_transport_in_synapse	0.3
regulation_of_cellular_response_to_hypoxia	vesicle_mediated_transport_in_synapse	0.3
regulation_of_trans_synaptic_signaling	regulation_of_postsynapse_organization	0.3
positive_regulation_of_immune_system_process	regulation_of_neurotransmitter_receptor_activity	0.3
gamete_generation	regulation_of_neurotransmitter_receptor_activity	0.3
sexual_reproduction	antipsychotics	0.3
pre.synapse	bp_scz_genetics_all_super	0.3
gamete_generation	circadian_entrainment	0.3
regulation_of_response_to_stress	denovo_schizophrenia	0.3
psd_.human_core.	fmrp.targets	0.3
innate_immune_response	hsa.mir.137	0.3
regulation_of_myeloid_cell_differentiation	id.ns	0.3
positive_regulation_of_immune_system_process	synaptic_vesicle	0.3
immune_response_regulating_signaling_pathway	regulation_of_immune_system_process	0.3
antigen_receptor_mediated_signaling_pathway	inflammatory_response	0.3
embryonic_morphogenesis	inflammatory_response	0.3
cellular_macromolecule_catabolic_process	proteasomal_protein_catabolic_process	0.299854
ribonucleoside_monophosphate_metabolic_process	purine_nucleoside_monophosphate_biosynthetic_process	0.299832
pyrimidine_nucleoside_catabolic_process	nucleoside_monophosphate_metabolic_process	0.299754
regulation_of_defense_response	activation_of_immune_response	0.299754
negative_regulation_of_protein_metabolic_process	cellular_amide_metabolic_process	0.29972
organic_hydroxy_compound_metabolic_process	regulation_of_small_molecule_metabolic_process	0.299712
positive_regulation_of_protein_metabolic_process	regulation_of_dna_binding_transcription_factor_activity	0.299703
inflammatory_response	immune_effector_process	0.299703
positive_regulation_of_gene_expression	peptide_metabolic_process	0.299694
lymphocyte_activation	positive_regulation_of_protein_phosphorylation	0.299674
peptidyl_tyrosine_modification	peptidyl_amino_acid_modification	0.299674
regulation_of_defense_response	protein_modification_by_small_protein_conjugation_or_removal	0.299674
positive_regulation_of_immune_response	response_to_wounding	0.299674
positive_regulation_of_phosphorus_metabolic_process	regulation_of_catabolic_process	0.299663
neuron_differentiation	negative_regulation_of_protein_metabolic_process	0.299639
regulation_of_response_to_endoplasmic_reticulum_stress	defense_response	0.299639
glycerolipid_metabolic_process	proteolysis	0.299625
regulation_of_protein_kinase_activity	small_molecule_biosynthetic_process	0.299625
protein_modification_by_small_protein_conjugation_or_removal	mrna_metabolic_process	0.299611
immune_effector_process	positive_regulation_of_proteolysis	0.299611
regulation_of_phosphorus_metabolic_process	positive_regulation_of_protein_phosphorylation	0.299601
phospholipid_metabolic_process	organic_acid_metabolic_process	0.299595
wound_healing	lipid_metabolic_process	0.299595
regulation_of_peptidase_activity	negative_regulation_of_phosphorus_metabolic_process	0.299595
regulation_of_nmda_receptor_activity	purine_nucleoside_metabolic_process	0.299595
purine_containing_compound_metabolic_process	amide_biosynthetic_process	0.299595
organic_hydroxy_compound_metabolic_process	cellular_macromolecule_catabolic_process	0.299595
regulation_of_retrograde_protein_transport_er_to_cytosol	cellular_macromolecule_catabolic_process	0.299595
omim_intellectual_disability	regulation_of_protein_kinase_activity	0.299595
lymphocyte_activation	glycerolipid_metabolic_process	0.299595
immune_effector_process	regulation_of_protein_serine_threonine_kinase_activity	0.299595
lipid_modifying_agents_plain	organic_hydroxy_compound_metabolic_process	0.299595
male_gamete_generation	mrna_processing	0.299578
gamete_generation	cellular_amino_acid_metabolic_process	0.299578
monocarboxylic_acid_metabolic_process	glycerophospholipid_metabolic_process	0.299578
response_to_oxidative_stress	regulation_of_protein_serine_threonine_kinase_activity	0.299578
myeloid_cell_differentiation	generation_of_precursor_metabolites_and_energy	0.299559
lymphocyte_activation	phospholipid_metabolic_process	0.299559
ncrna_metabolic_process	proteasomal_protein_catabolic_process	0.299559
synapse_organization	organophosphate_metabolic_process	0.299559
antipsychotics	regulation_of_dna_binding_transcription_factor_activity	0.299559
lymphocyte_activation	nucleobase_containing_small_molecule_metabolic_process	0.299559
cellular_response_to_dna_damage_stimulus	regulation_of_nervous_system_development	0.299559
response_to_endoplasmic_reticulum_stress	regulation_of_defense_response	0.299559
lipid_modifying_agents_plain	regulation_of_protein_phosphorylation	0.299539
carbohydrate_derivative_biosynthetic_process	rna_processing	0.299539
head_development	regulation_of_autophagy	0.299539
regulation_of_dna_binding_transcription_factor_activity	energy_derivation_by_oxidation_of_organic_compounds	0.299539
carbohydrate_derivative_biosynthetic_process	regulation_of_protein_catabolic_process	0.299539
immune_effector_process	regulation_of_neuron_projection_development	0.299539
bp_scz_genetics_all_super	regulation_of_nervous_system_development	0.299539
other_analgesics_and_antipyretics	head_development	0.299539
clock.controlled_weak	negative_regulation_of_transcription_by_rna_polymerase_ii	0.299517
sulfur_compound_metabolic_process	positive_regulation_of_protein_phosphorylation	0.299517
regulation_of_trans_synaptic_signaling	dna_repair	0.299517
lipid_metabolic_process	protein_dephosphorylation	0.299517
regulation_of_response_to_endoplasmic_reticulum_stress	protein_dephosphorylation	0.299517
nucleoside_monophosphate_biosynthetic_process	peptide_metabolic_process	0.299517
regulation_of_nervous_system_development	rna_splicing	0.299517
regulation_of_hemopoiesis	ribonucleoside_metabolic_process	0.299517
organic_hydroxy_compound_metabolic_process	proteasomal_protein_catabolic_process	0.299517
protein_modification_by_small_protein_removal	dephosphorylation	0.299517
small_molecule_biosynthetic_process	peptidyl_serine_modification	0.299517
methylation	organophosphate_metabolic_process	0.299517
regulation_of_nervous_system_development	regulation_of_protein_catabolic_process	0.299517
cellular_lipid_metabolic_process	receptor_metabolic_process	0.299517
neuroactive_ligand.receptor_interaction	negative_regulation_of_protein_metabolic_process	0.299517
regulation_of_nervous_system_development	regulation_of_small_molecule_metabolic_process	0.299517
neuroactive_ligand.receptor_interaction	regulation_of_protein_serine_threonine_kinase_activity	0.299517
regulation_of_hemopoiesis	organic_hydroxy_compound_biosynthetic_process	0.299517
nervous_system_process	mitochondrion_.core.	0.299517
myeloid_cell_differentiation	regulation_of_neuron_projection_development	0.299517
omim_intellectual_disability	dopaminergic_synapse	0.299517
antiinflammatory_and_antirheumatic_products_non.steroids	innate_immune_response	0.299517
response_to_wounding	generation_of_precursor_metabolites_and_energy	0.299492
sexual_reproduction	trna_metabolic_process	0.299492
positive_regulation_of_proteolysis	sulfur_compound_metabolic_process	0.299492
small_molecule_biosynthetic_process	pyrimidine_containing_compound_salvage	0.299492
mitochondrion_.core.	nucleoside_monophosphate_metabolic_process	0.299492
gamete_generation	nucleoside_monophosphate_biosynthetic_process	0.299492
pre.synapse	positive_regulation_of_gene_expression	0.299492
regulation_of_small_molecule_metabolic_process	methylation	0.299492
purine_containing_compound_metabolic_process	macromolecule_methylation	0.299492
lymphocyte_activation	modification_dependent_macromolecule_catabolic_process	0.299492
regulation_of_nervous_system_development	carbohydrate_derivative_biosynthetic_process	0.299492
gamete_generation	mitochondrion_.core.	0.299492
clock.controlled_weak	bp_scz_genetics_all_super	0.299492
clock.controlled_weak	alcohol_metabolic_process	0.299465
peptidyl_lysine_modification	glycerophospholipid_metabolic_process	0.299465
immune_effector_process	glycoprotein_biosynthetic_process	0.299465
other_analgesics_and_antipyretics	nucleoside_metabolic_process	0.299465
cell_morphogenesis_involved_in_neuron_differentiation	purine_nucleoside_monophosphate_biosynthetic_process	0.299465
regulation_of_mrna_metabolic_process	negative_regulation_of_phosphorus_metabolic_process	0.299465
bp_scz_genetics_all_super	peptidyl_serine_modification	0.299465
positive_regulation_of_proteolysis	receptor_internalization	0.299465
antipsychotics	methylation	0.299465
glutamatergic_synapse	peptide_biosynthetic_process	0.299465
denovo_schizophrenia	receptor_metabolic_process	0.299465
regulation_of_postsynapse_organization	cellular_lipid_metabolic_process	0.299465
cellular_response_to_chemical_stress	glycerolipid_metabolic_process	0.299465
regulation_of_protein_serine_threonine_kinase_activity	regulation_of_phosphorus_metabolic_process	0.299465
neuroactive_ligand.receptor_interaction	protein_modification_by_small_protein_removal	0.299465
antiinflammatory_and_antirheumatic_products_non.steroids	regulation_of_mrna_metabolic_process	0.299465
regulation_of_myeloid_cell_differentiation	regulation_of_retrograde_protein_transport_er_to_cytosol	0.299465
anorexia_nervosa	regulation_of_postsynapse_organization	0.299465
scz.ns	denovo_schizophrenia	0.299458
bp_scz_genetics_all_super	pyrimidine_nucleoside_metabolic_process	0.299435
regulation_of_postsynapse_organization	dna_repair	0.299435
neurogenesis	positive_regulation_of_phosphorus_metabolic_process	0.299435
regulation_of_postsynapse_organization	posttranscriptional_regulation_of_gene_expression	0.299435
psychostimulants_agents_used_for_adhd_and_nootropics	peptidyl_tyrosine_modification	0.299435
bp_scz_genetics_all_super	regulation_of_cellular_catabolic_process	0.299435
chronotype	positive_regulation_of_protein_modification_process	0.299435
neuron_apoptotic_process	cellular_lipid_metabolic_process	0.299435
cellular_response_to_chemical_stress	protein_modification_by_small_protein_removal	0.299435
neuroactive_ligand.receptor_interaction	regulation_of_mrna_metabolic_process	0.299435
antigen_receptor_mediated_signaling_pathway	regulation_of_nmda_receptor_activity	0.299435
negative_regulation_of_protein_metabolic_process	cellular_protein_catabolic_process	0.299419
positive_regulation_of_protein_modification_process	peptidyl_amino_acid_modification	0.299413
receptor_internalization	cellular_amino_acid_metabolic_process	0.299401
monocarboxylic_acid_metabolic_process	glycoprotein_biosynthetic_process	0.299401
glycosyl_compound_metabolic_process	glycoprotein_biosynthetic_process	0.299401
sw.gwas.3.4	regulation_of_proteolysis	0.299401
regulation_of_myeloid_cell_differentiation	regulation_of_nmda_receptor_activity	0.299401
wound_healing	chronotype	0.299401
organic_acid_biosynthetic_process	rna_splicing_via_transesterification_reactions	0.299363
neuron_differentiation	positive_regulation_of_protein_phosphorylation	0.299363
proteasomal_protein_catabolic_process	pyrimidine_nucleoside_metabolic_process	0.299363
ncrna_metabolic_process	peptide_metabolic_process	0.299363
regulation_of_cellular_amide_metabolic_process	macromolecule_catabolic_process	0.299363
sw.gwas.3.4	nucleoside_metabolic_process	0.299363
dicarboxylic_acid_metabolic_process	purine_nucleoside_monophosphate_biosynthetic_process	0.299363
antipsychotics	anaphase_promoting_complex_dependent_catabolic_process	0.299363
regulation_of_cellular_response_to_stress	positive_regulation_of_protein_modification_process	0.299363
neuron_apoptotic_process	body_mass_index	0.299363
dopaminergic_synapse	positive_regulation_of_neuron_projection_development	0.299363
lymphocyte_activation	negative_regulation_of_biosynthetic_process	0.299342
defense_response_to_other_organism	regulation_of_response_to_stress	0.299335
circadian_entrainment	protein_polyubiquitination	0.29932
nucleobase_metabolic_process	lipid_biosynthetic_process	0.29932
circadian_entrainment	protein_modification_by_small_protein_conjugation	0.29932
leukocyte_mediated_immunity	dna_metabolic_process	0.299296
innate_immune_response	positive_regulation_of_biosynthetic_process	0.299296
neurogenesis	peptidyl_tyrosine_modification	0.299296
defense_response_to_other_organism	protein_catabolic_process	0.299296
wound_healing	activation_of_immune_response	0.299296
psychostimulants_agents_used_for_adhd_and_nootropics	pyrimidine_containing_compound_salvage	0.29927
innate_immune_response	positive_regulation_of_catabolic_process	0.29927
carbohydrate_derivative_metabolic_process	energy_derivation_by_oxidation_of_organic_compounds	0.29927
innate_immune_response	cellular_protein_catabolic_process	0.29927
wound_healing	myeloid_cell_differentiation	0.29927
regulation_of_protein_serine_threonine_kinase_activity	positive_regulation_of_protein_kinase_activity	0.299259
mitochondrion_.core.	monocarboxylic_acid_metabolic_process	0.299242
other_antineoplastic_agents	negative_regulation_of_protein_metabolic_process	0.299242
wound_healing	regulation_of_protein_serine_threonine_kinase_activity	0.299242
embryo_development	leukocyte_migration	0.299242
cellular_macromolecule_catabolic_process	cellular_protein_catabolic_process	0.299238
regulation_of_protein_modification_process	negative_regulation_of_phosphorus_metabolic_process	0.299228
positive_regulation_of_immune_response	immune_effector_process	0.299228
positive_regulation_of_immune_response	regulation_of_autophagy	0.299213
fmrp.ascano	regulation_of_cellular_catabolic_process	0.299213
antigen_receptor_mediated_signaling_pathway	regulation_of_cellular_catabolic_process	0.299213
regulation_of_response_to_endoplasmic_reticulum_stress	positive_regulation_of_protein_modification_process	0.299213
embryonic_morphogenesis	axon_development	0.299213
response_to_endoplasmic_reticulum_stress	generation_of_precursor_metabolites_and_energy	0.29918
multicellular_organism_reproduction	mrna_processing	0.29918
positive_regulation_of_protein_modification_process	phospholipid_metabolic_process	0.29918
regulation_of_immune_system_process	glycerophospholipid_metabolic_process	0.29918
regulation_of_immune_system_process	regulation_of_autophagy	0.29918
carbohydrate_derivative_biosynthetic_process	cellular_macromolecule_catabolic_process	0.29918
pre_post_synaptic_genes	regulation_of_protein_kinase_activity	0.29918
regulation_of_response_to_endoplasmic_reticulum_stress	immune_response_regulating_signaling_pathway	0.29918
positive_regulation_of_phosphorus_metabolic_process	macromolecule_catabolic_process	0.299145
response_to_topologically_incorrect_protein	regulation_of_cellular_amide_metabolic_process	0.299145
carbohydrate_derivative_biosynthetic_process	modification_dependent_macromolecule_catabolic_process	0.299145
positive_regulation_of_immune_system_process	anorexia_nervosa	0.299145
multicellular_organism_reproduction	response_to_wounding	0.299145
embryo_development	rna_splicing	0.299107
regulation_of_protein_kinase_activity	ribonucleoside_metabolic_process	0.299107
macromolecule_methylation	proteasomal_protein_catabolic_process	0.299107
central_nervous_system_development	regulation_of_autophagy	0.299107
hsa.mir.137	negative_regulation_of_gene_expression	0.299107
positive_regulation_of_immune_response	covalent_chromatin_modification	0.299107
regulation_of_trans_synaptic_signaling	peptidyl_tyrosine_modification	0.299107
neuron_death	anaphase_promoting_complex_dependent_catabolic_process	0.299107
regulation_of_hemopoiesis	amide_biosynthetic_process	0.299107
fmrp.ascano	regulation_of_protein_kinase_activity	0.299107
pre_post_synaptic_genes	organic_cyclic_compound_catabolic_process	0.299107
defense_response	organic_hydroxy_compound_metabolic_process	0.299107
regulation_of_response_to_stress	glutamatergic_synapse	0.299107
omim_intellectual_disability	hsa.mir.137	0.299107
myeloid_cell_differentiation	rna_splicing_via_transesterification_reactions	0.299065
proteasomal_protein_catabolic_process	protein_dephosphorylation	0.299065
negative_regulation_of_gene_expression	peptide_metabolic_process	0.299065
regulation_of_cellular_response_to_stress	ribonucleoside_metabolic_process	0.299065
positive_regulation_of_neuron_projection_development	positive_regulation_of_catabolic_process	0.299065
cell_morphogenesis_involved_in_neuron_differentiation	proteasomal_protein_catabolic_process	0.299065
other_antineoplastic_agents	proteasomal_protein_catabolic_process	0.299065
body_mass_index	covalent_chromatin_modification	0.299065
neuron_apoptotic_process	peptidyl_tyrosine_modification	0.299065
peptide_biosynthetic_process	regulation_of_cellular_amide_metabolic_process	0.299065
denovo_schizophrenia	purine_containing_compound_metabolic_process	0.299065
antipsychotics	carbohydrate_derivative_biosynthetic_process	0.299065
regulation_of_myeloid_cell_differentiation	glycosyl_compound_metabolic_process	0.299065
embryo_development	lipid_modifying_agents_plain	0.299065
scz.ns	regulation_of_trans_synaptic_signaling	0.299065
male_gamete_generation	psd_.human_core.	0.299065
regulation_of_cellular_response_to_hypoxia	positive_regulation_of_immune_system_process	0.299065
synaptic_vesicle	rna_processing	0.29902
macromolecule_catabolic_process	trna_metabolic_process	0.29902
regulation_of_inflammatory_response	sulfur_compound_metabolic_process	0.29902
protein_modification_by_small_protein_conjugation	glycoprotein_metabolic_process	0.29902
peptidyl_serine_modification	glycoprotein_biosynthetic_process	0.29902
regulation_of_protein_catabolic_process	ribonucleoside_monophosphate_metabolic_process	0.29902
response_to_oxidative_stress	carbohydrate_biosynthetic_process	0.29902
regulation_of_nervous_system_development	organophosphate_metabolic_process	0.29902
positive_regulation_of_transcription_by_rna_polymerase_ii	ncrna_metabolic_process	0.29902
regulation_of_myeloid_cell_differentiation	cellular_carbohydrate_metabolic_process	0.29902
hsa.mir.137	positive_regulation_of_proteolysis	0.29902
regulation_of_mrna_metabolic_process	organic_hydroxy_compound_metabolic_process	0.29902
response_to_endoplasmic_reticulum_stress	regulation_of_neurogenesis	0.29902
denovo_schizophrenia	cognition	0.29902
regulation_of_postsynapse_organization	neuron_death	0.29902
protein_modification_by_small_protein_removal	posttranscriptional_regulation_of_gene_expression	0.299003
cellular_protein_catabolic_process	regulation_of_protein_modification_process	0.299003
innate_immune_response	myeloid_leukocyte_mediated_immunity	0.299003
defense_response	protein_polyubiquitination	0.298969
ribonucleoside_metabolic_process	rna_processing	0.298969
carbohydrate_derivative_metabolic_process	protein_dephosphorylation	0.298969
regulation_of_neurogenesis	glycerophospholipid_metabolic_process	0.298969
fmrp.targets	glycoprotein_biosynthetic_process	0.298969
regulation_of_autophagy	nucleoside_monophosphate_biosynthetic_process	0.298969
clock_all	regulation_of_catabolic_process	0.298969
dopaminergic_synapse	cellular_amide_metabolic_process	0.298969
circadian_entrainment	cellular_lipid_metabolic_process	0.298969
alpha_amino_acid_metabolic_process	cellular_macromolecule_catabolic_process	0.298969
positive_regulation_of_immune_response	regulation_of_small_molecule_metabolic_process	0.298969
glycosyl_compound_biosynthetic_process	protein_modification_by_small_protein_removal	0.298969
activation_of_immune_response	vesicle_mediated_transport_in_synapse	0.298969
regulation_of_immune_response	myeloid_cell_differentiation	0.298969
regulation_of_response_to_stress	myeloid_cell_differentiation	0.298969
antigen_receptor_mediated_signaling_pathway	protein_modification_by_small_protein_conjugation	0.298932
neuron_death	regulation_of_phosphorus_metabolic_process	0.298932
regulation_of_response_to_stress	protein_modification_by_small_protein_removal	0.298932
positive_regulation_of_biosynthetic_process	sulfur_compound_metabolic_process	0.298913
glycoprotein_biosynthetic_process	macromolecule_catabolic_process	0.298913
regulation_of_retrograde_protein_transport_er_to_cytosol	regulation_of_dna_binding_transcription_factor_activity	0.298913
chronotype	regulation_of_postsynapse_organization	0.298913
inflammatory_response	positive_regulation_of_immune_system_process	0.298913
peptide_metabolic_process	rna_splicing_via_transesterification_reactions	0.298893
organic_hydroxy_compound_biosynthetic_process	glycerophospholipid_metabolic_process	0.298893
cell_morphogenesis_involved_in_neuron_differentiation	peptidyl_amino_acid_modification	0.298893
regulation_of_cellular_catabolic_process	rna_processing	0.298851
amide_biosynthetic_process	mrna_processing	0.298851
cellular_modified_amino_acid_metabolic_process	protein_dephosphorylation	0.298851
hsa.mir.137	cellular_amino_acid_metabolic_process	0.298851
regulation_of_cellular_catabolic_process	pyrimidine_containing_compound_salvage	0.298851
lymphocyte_activation	nucleoside_monophosphate_metabolic_process	0.298851
neuron_apoptotic_process	nucleoside_monophosphate_biosynthetic_process	0.298851
regulation_of_mrna_metabolic_process	purine_nucleoside_monophosphate_biosynthetic_process	0.298851
fmrp.ascano	regulation_of_catabolic_process	0.298851
receptor_internalization	mrna_metabolic_process	0.298851
activation_of_immune_response	regulation_of_proteolysis	0.298851
regulation_of_immune_response	purine_nucleoside_metabolic_process	0.298851
regulation_of_mrna_metabolic_process	negative_regulation_of_nucleobase_containing_compound_metabolic_process	0.298851
other_analgesics_and_antipyretics	antipsychotics	0.298851
regulation_of_response_to_endoplasmic_reticulum_stress	leukocyte_mediated_immunity	0.298851
protein_modification_by_small_protein_conjugation_or_removal	cellular_macromolecule_catabolic_process	0.298828
reproduction	regulation_of_immune_system_process	0.298817
regulation_of_immune_system_process	carbohydrate_metabolic_process	0.298805
cellular_response_to_chemical_stress	ribonucleoside_monophosphate_biosynthetic_process	0.29878
receptor_metabolic_process	ribonucleoside_monophosphate_metabolic_process	0.29878
male_gamete_generation	regulation_of_nmda_receptor_activity	0.29878
carbohydrate_derivative_biosynthetic_process	alcohol_metabolic_process	0.298755
ncrna_metabolic_process	organic_acid_metabolic_process	0.298755
regulation_of_protein_catabolic_process	mrna_processing	0.298755
inflammatory_response	phospholipid_metabolic_process	0.298755
antigen_receptor_mediated_signaling_pathway	negative_regulation_of_phosphorus_metabolic_process	0.298755
cellular_response_to_chemical_stress	protein_modification_by_small_protein_conjugation	0.298755
positive_regulation_of_nucleobase_containing_compound_metabolic_process	ncrna_metabolic_process	0.298755
fmrp.targets	negative_regulation_of_protein_metabolic_process	0.298755
regulation_of_postsynapse_organization	nervous_system_process	0.298755
synaptic_signaling	neuron_death	0.298755
regulation_of_inflammatory_response	activation_of_immune_response	0.298755
positive_regulation_of_neuron_projection_development	pyrimidine_nucleoside_metabolic_process	0.298701
receptor_internalization	mrna_processing	0.298701
posttranscriptional_regulation_of_gene_expression	trna_metabolic_process	0.298701
synapse_organization	rna_splicing	0.298701
ribonucleoside_monophosphate_metabolic_process	pyrimidine_containing_compound_salvage	0.298701
regulation_of_inflammatory_response	nucleoside_monophosphate_biosynthetic_process	0.298701
regulation_of_cellular_amide_metabolic_process	negative_regulation_of_biosynthetic_process	0.298701
regulation_of_retrograde_protein_transport_er_to_cytosol	peptidyl_tyrosine_modification	0.298701
organonitrogen_compound_catabolic_process	methylation	0.298701
protein_modification_by_small_protein_conjugation_or_removal	macromolecule_methylation	0.298701
regulation_of_nmda_receptor_activity	dicarboxylic_acid_metabolic_process	0.298701
regulation_of_cellular_response_to_stress	positive_regulation_of_neuron_projection_development	0.298701
glutamatergic_synapse	antipsychotics	0.298701
wound_healing	dopaminergic_synapse	0.298701
regulation_of_cellular_response_to_stress	pre_post_synaptic_genes	0.298701
multicellular_organism_reproduction	leukocyte_mediated_immunity	0.298701
pre.synapse	peptide_metabolic_process	0.298643
cellular_macromolecule_catabolic_process	sulfur_compound_metabolic_process	0.298643
omim_intellectual_disability	nucleoside_metabolic_process	0.298643
regulation_of_response_to_endoplasmic_reticulum_stress	ribonucleoside_monophosphate_metabolic_process	0.298643
purine_containing_compound_metabolic_process	posttranscriptional_regulation_of_gene_expression	0.298643
other_analgesics_and_antipyretics	organonitrogen_compound_biosynthetic_process	0.298643
developmental_process_involved_in_reproduction	regulation_of_mrna_metabolic_process	0.298643
regulation_of_autophagy	regulation_of_protein_phosphorylation	0.298611
nucleoside_salvage	trna_metabolic_process	0.298611
lipid_modifying_agents_plain	pyrimidine_containing_compound_salvage	0.298611
wound_healing	positive_regulation_of_gene_expression	0.298611
innate_immune_response	regulation_of_proteolysis	0.298611
organic_cyclic_compound_catabolic_process	modification_dependent_macromolecule_catabolic_process	0.298611
pre.synapse	mitochondrion_.core.	0.298611
anaphase_promoting_complex_dependent_catabolic_process	negative_regulation_of_transcription_by_rna_polymerase_ii	0.298578
modification_dependent_macromolecule_catabolic_process	glycoprotein_metabolic_process	0.298578
ribonucleoside_metabolic_process	nucleobase_metabolic_process	0.298578
innate_immune_response	nucleoside_monophosphate_metabolic_process	0.298578
synaptic_signaling	proteasomal_protein_catabolic_process	0.298578
other_analgesics_and_antipyretics	negative_regulation_of_phosphorus_metabolic_process	0.298578
gamete_generation	energy_derivation_by_oxidation_of_organic_compounds	0.298578
protein_catabolic_process	peptidyl_tyrosine_modification	0.298578
glycosyl_compound_biosynthetic_process	negative_regulation_of_protein_metabolic_process	0.298578
clock.controlled_weak	nucleobase_containing_small_molecule_metabolic_process	0.298578
embryonic_morphogenesis	organic_hydroxy_compound_metabolic_process	0.298578
regulation_of_response_to_stress	body_mass_index	0.298578
clock.controlled_weak	regulation_of_neuron_projection_development	0.298578
gamete_generation	neurogenesis	0.298578
gamete_generation	neuron_differentiation	0.298578
myeloid_leukocyte_mediated_immunity	regulation_of_trans_synaptic_signaling	0.298578
gastrulation	leukocyte_mediated_immunity	0.298578
regulation_of_immune_system_process	protein_catabolic_process	0.298561
developmental_process_involved_in_reproduction	regulation_of_cellular_catabolic_process	0.298561
activation_of_immune_response	regulation_of_protein_modification_process	0.298561
protein_modification_by_small_protein_conjugation_or_removal	regulation_of_proteolysis	0.298551
denovo_schizophrenia	dna_repair	0.298507
lipid_biosynthetic_process	glycerophospholipid_metabolic_process	0.298507
other_analgesics_and_antipyretics	nucleoside_monophosphate_biosynthetic_process	0.298507
regulation_of_mrna_metabolic_process	negative_regulation_of_biosynthetic_process	0.298507
regulation_of_proteolysis	regulation_of_autophagy	0.298507
synapse_organization	positive_regulation_of_phosphorus_metabolic_process	0.298507
leukocyte_mediated_immunity	carbohydrate_biosynthetic_process	0.298507
receptor_metabolic_process	organophosphate_metabolic_process	0.298507
regulation_of_myeloid_cell_differentiation	monocarboxylic_acid_metabolic_process	0.298507
pyrimidine_nucleoside_catabolic_process	receptor_metabolic_process	0.298507
regulation_of_immune_system_process	amide_biosynthetic_process	0.298507
positive_regulation_of_immune_response	cellular_protein_catabolic_process	0.298507
lipid_modifying_agents_plain	regulation_of_protein_kinase_activity	0.298507
regulation_of_hemopoiesis	negative_regulation_of_nucleobase_containing_compound_metabolic_process	0.298507
positive_regulation_of_neuron_projection_development	pyrimidine_nucleoside_catabolic_process	0.298507
chronotype	glycerolipid_metabolic_process	0.298507
inflammatory_response	regulation_of_protein_serine_threonine_kinase_activity	0.298507
positive_regulation_of_immune_system_process	regulation_of_mrna_metabolic_process	0.298507
pre.synapse	clock.controlled_weak	0.298507
immune_effector_process	omim_intellectual_disability	0.298507
antiinflammatory_and_antirheumatic_products_non.steroids	scz.ns	0.298507
protein_modification_by_small_protein_removal	proteasomal_protein_catabolic_process	0.298462
positive_regulation_of_immune_system_process	negative_regulation_of_transcription_by_rna_polymerase_ii	0.29845
regulation_of_protein_serine_threonine_kinase_activity	regulation_of_cellular_catabolic_process	0.29845
regulation_of_cellular_amide_metabolic_process	regulation_of_protein_modification_process	0.29845
neuron_apoptotic_process	positive_regulation_of_transcription_by_rna_polymerase_ii	0.29845
embryo_development	antiinflammatory_and_antirheumatic_products_non.steroids	0.29845
dopaminergic_synapse	organic_acid_metabolic_process	0.298429
carbohydrate_biosynthetic_process	cellular_modified_amino_acid_metabolic_process	0.298429
regulation_of_protein_kinase_activity	nucleoside_monophosphate_metabolic_process	0.298429
regulation_of_myeloid_cell_differentiation	ribonucleoside_monophosphate_biosynthetic_process	0.298429
antigen_receptor_mediated_signaling_pathway	organic_acid_biosynthetic_process	0.298429
psd_.human_core.	peptidyl_serine_modification	0.298429
regulation_of_neurotransmitter_receptor_activity	positive_regulation_of_protein_metabolic_process	0.298429
regulation_of_response_to_endoplasmic_reticulum_stress	hsa.mir.137	0.298429
leukocyte_mediated_immunity	omim_intellectual_disability	0.298429
antigen_receptor_mediated_signaling_pathway	response_to_topologically_incorrect_protein	0.298429
male_gamete_generation	regulation_of_myeloid_cell_differentiation	0.298429
regulation_of_protein_serine_threonine_kinase_activity	regulation_of_protein_kinase_activity	0.298397
proteasomal_protein_catabolic_process	protein_phosphorylation	0.298387
organic_acid_biosynthetic_process	negative_regulation_of_biosynthetic_process	0.298387
neurogenesis	positive_regulation_of_catabolic_process	0.298387
immune_response_regulating_signaling_pathway	dephosphorylation	0.298387
immune_response_regulating_signaling_pathway	positive_regulation_of_transcription_by_rna_polymerase_ii	0.298387
reproduction	response_to_topologically_incorrect_protein	0.298387
leukocyte_mediated_immunity	positive_regulation_of_gene_expression	0.298361
cellular_response_to_dna_damage_stimulus	protein_catabolic_process	0.298361
defense_response	protein_modification_by_small_protein_conjugation	0.298361
positive_regulation_of_immune_response	regulation_of_defense_response	0.298354
circadian_entrainment	regulation_of_protein_phosphorylation	0.298343
organic_acid_biosynthetic_process	glycoprotein_metabolic_process	0.298343
regulation_of_hemopoiesis	purine_nucleoside_monophosphate_biosynthetic_process	0.298343
inflammatory_response	organic_acid_biosynthetic_process	0.298343
chronotype	covalent_chromatin_modification	0.298343
dendrite_development	regulation_of_cellular_catabolic_process	0.298343
positive_regulation_of_neuron_projection_development	protein_modification_by_small_protein_conjugation	0.298343
regulation_of_small_molecule_metabolic_process	ncrna_processing	0.298343
inflammatory_response	dicarboxylic_acid_metabolic_process	0.298343
positive_regulation_of_immune_response	dicarboxylic_acid_metabolic_process	0.298343
alpha_amino_acid_metabolic_process	cellular_protein_catabolic_process	0.298343
regulation_of_neurotransmitter_receptor_activity	protein_modification_by_small_protein_conjugation_or_removal	0.298343
response_to_endoplasmic_reticulum_stress	regulation_of_nmda_receptor_activity	0.298343
positive_regulation_of_proteolysis	dna_repair	0.298319
regulation_of_protein_serine_threonine_kinase_activity	peptide_metabolic_process	0.298319
regulation_of_myeloid_cell_differentiation	positive_regulation_of_phosphorus_metabolic_process	0.298319
embryonic_morphogenesis	negative_regulation_of_gene_expression	0.298319
regulation_of_retrograde_protein_transport_er_to_cytosol	regulation_of_cellular_catabolic_process	0.298319
regulation_of_protein_catabolic_process	regulation_of_cellular_amide_metabolic_process	0.298319
purine_containing_compound_metabolic_process	pyrimidine_nucleoside_catabolic_process	0.298319
reproduction	organic_cyclic_compound_catabolic_process	0.298319
omim_intellectual_disability	head_development	0.298319
antigen_receptor_mediated_signaling_pathway	chronotype	0.298319
protein_catabolic_process	dna_repair	0.298305
negative_regulation_of_gene_expression	mrna_processing	0.298305
reproduction	organic_hydroxy_compound_metabolic_process	0.298305
organic_hydroxy_compound_biosynthetic_process	dna_metabolic_process	0.298246
regulation_of_cellular_response_to_hypoxia	lipid_metabolic_process	0.298246
nervous_system_process	phospholipid_metabolic_process	0.298246
ribonucleoside_metabolic_process	glycoprotein_metabolic_process	0.298246
regulation_of_neurotransmitter_receptor_activity	nucleoside_metabolic_process	0.298246
positive_regulation_of_immune_response	nucleoside_metabolic_process	0.298246
positive_regulation_of_immune_system_process	nucleoside_monophosphate_metabolic_process	0.298246
regulation_of_dna_binding_transcription_factor_activity	purine_nucleoside_monophosphate_metabolic_process	0.298246
circadian_entrainment	regulation_of_autophagy	0.298246
embryonic_morphogenesis	negative_regulation_of_phosphorus_metabolic_process	0.298246
cognition	positive_regulation_of_gene_expression	0.298246
modification_dependent_macromolecule_catabolic_process	regulation_of_cellular_catabolic_process	0.298246
psychostimulants_agents_used_for_adhd_and_nootropics	ncrna_processing	0.298246
regulation_of_mrna_metabolic_process	receptor_metabolic_process	0.298246
central_nervous_system_development	positive_regulation_of_proteolysis	0.298246
pre_post_synaptic_genes	body_mass_index	0.298246
cellular_response_to_dna_damage_stimulus	nervous_system_process	0.298246
regulation_of_immune_system_process	regulation_of_neurotransmitter_receptor_activity	0.298246
regulation_of_immune_system_process	regulation_of_nmda_receptor_activity	0.298246
regulation_of_cellular_response_to_hypoxia	innate_immune_response	0.298246
cellular_protein_catabolic_process	regulation_of_catabolic_process	0.298211
regulation_of_protein_kinase_activity	dna_metabolic_process	0.298182
methylation	negative_regulation_of_biosynthetic_process	0.298182
regulation_of_autophagy	proteasomal_protein_catabolic_process	0.298182
positive_regulation_of_immune_system_process	cellular_amide_metabolic_process	0.298182
defense_response_to_other_organism	cellular_amide_metabolic_process	0.298182
macromolecule_catabolic_process	alcohol_metabolic_process	0.298165
fmrp.ascano	alcohol_metabolic_process	0.298165
glycosyl_compound_metabolic_process	organic_acid_metabolic_process	0.298165
regulation_of_protein_catabolic_process	generation_of_precursor_metabolites_and_energy	0.298165
trna_metabolic_process	dna_metabolic_process	0.298165
covalent_chromatin_modification	protein_dephosphorylation	0.298165
regulation_of_proteolysis	proteolysis	0.298165
lymphocyte_activation	peptide_metabolic_process	0.298165
other_antineoplastic_agents	ncrna_metabolic_process	0.298165
fmrp.targets	receptor_metabolic_process	0.298165
positive_regulation_of_immune_response	cellular_carbohydrate_metabolic_process	0.298165
gamete_generation	small_molecule_biosynthetic_process	0.298165
activation_of_immune_response	organophosphate_biosynthetic_process	0.298165
psd_.human_core.	carbohydrate_derivative_biosynthetic_process	0.298165
cell_morphogenesis_involved_in_neuron_differentiation	mitochondrion_.core.	0.298165
sexual_reproduction	dendrite_development	0.298165
response_to_oxidative_stress	neuron_differentiation	0.298165
cellular_response_to_chemical_stress	neuron_differentiation	0.298165
pyrimidine_containing_compound_salvage	generation_of_precursor_metabolites_and_energy	0.298137
dicarboxylic_acid_metabolic_process	rna_processing	0.298137
cellular_carbohydrate_metabolic_process	pyrimidine_containing_compound_salvage	0.298137
sexual_reproduction	pyrimidine_containing_compound_salvage	0.298137
amide_biosynthetic_process	nucleoside_metabolic_process	0.298137
receptor_internalization	peptidyl_lysine_modification	0.298137
response_to_oxidative_stress	negative_regulation_of_gene_expression	0.298113
regulation_of_protein_serine_threonine_kinase_activity	peptidyl_serine_modification	0.298113
regulation_of_protein_serine_threonine_kinase_activity	protein_modification_by_small_protein_conjugation	0.298113
positive_regulation_of_immune_system_process	modification_dependent_macromolecule_catabolic_process	0.298113
pre_post_synaptic_genes	positive_regulation_of_protein_metabolic_process	0.298113
clock_all	purine_containing_compound_metabolic_process	0.298113
response_to_wounding	neuron_differentiation	0.298113
leukocyte_migration	myeloid_leukocyte_mediated_immunity	0.298113
positive_regulation_of_protein_metabolic_process	trna_metabolic_process	0.298077
psd_.human_core.	lipid_biosynthetic_process	0.298077
regulation_of_peptidase_activity	nucleoside_metabolic_process	0.298077
regulation_of_cellular_catabolic_process	ribonucleoside_metabolic_process	0.298077
response_to_endoplasmic_reticulum_stress	positive_regulation_of_gene_expression	0.298077
response_to_endoplasmic_reticulum_stress	energy_derivation_by_oxidation_of_organic_compounds	0.298077
regulation_of_cellular_amide_metabolic_process	organic_acid_biosynthetic_process	0.298077
regulation_of_myeloid_cell_differentiation	mrna_metabolic_process	0.298077
glycerolipid_metabolic_process	peptidyl_tyrosine_modification	0.298077
wound_healing	receptor_internalization	0.298077
developmental_process_involved_in_reproduction	ncrna_processing	0.298077
regulation_of_neuron_projection_development	regulation_of_small_molecule_metabolic_process	0.298077
organic_hydroxy_compound_metabolic_process	organonitrogen_compound_biosynthetic_process	0.298077
regulation_of_hemopoiesis	alpha_amino_acid_metabolic_process	0.298077
reproduction	dendrite_development	0.298077
glutamatergic_synapse	fmrp.ascano	0.298077
regulation_of_catabolic_process	glycerophospholipid_metabolic_process	0.298039
defense_response	anaphase_promoting_complex_dependent_catabolic_process	0.298039
antiinflammatory_and_antirheumatic_products_non.steroids	positive_regulation_of_protein_modification_process	0.298039
lipid_modifying_agents_plain	pyrimidine_nucleoside_metabolic_process	0.298013
nucleoside_salvage	proteasomal_protein_catabolic_process	0.298013
dicarboxylic_acid_metabolic_process	ncrna_processing	0.298013
cellular_response_to_dna_damage_stimulus	negative_regulation_of_protein_metabolic_process	0.298013
cognition	regulation_of_retrograde_protein_transport_er_to_cytosol	0.298013
regulation_of_protein_serine_threonine_kinase_activity	peptidyl_tyrosine_modification	0.297994
regulation_of_response_to_stress	regulation_of_defense_response	0.297994
other_antineoplastic_agents	rna_splicing_via_transesterification_reactions	0.29798
synapse_organization	alcohol_metabolic_process	0.29798
axon_development	generation_of_precursor_metabolites_and_energy	0.29798
peptidyl_serine_modification	sulfur_compound_metabolic_process	0.29798
embryonic_morphogenesis	sulfur_compound_metabolic_process	0.29798
psd_.human_core.	purine_nucleoside_monophosphate_biosynthetic_process	0.29798
bp_scz_genetics_all_super	regulation_of_catabolic_process	0.29798
amide_biosynthetic_process	mrna_metabolic_process	0.29798
regulation_of_peptidase_activity	ncrna_metabolic_process	0.29798
glycosyl_compound_metabolic_process	modification_dependent_macromolecule_catabolic_process	0.29798
lipid_modifying_agents_plain	positive_regulation_of_proteolysis	0.29798
positive_regulation_of_immune_response	mitochondrion_.core.	0.29798
gamete_generation	regulation_of_neurogenesis	0.29798
response_to_wounding	vesicle_mediated_transport_in_synapse	0.29798
other_analgesics_and_antipyretics	positive_regulation_of_immune_system_process	0.29798
gastrulation	leukocyte_migration	0.29798
positive_regulation_of_proteolysis	alcohol_metabolic_process	0.297959
ribonucleoside_monophosphate_biosynthetic_process	pyrimidine_nucleoside_metabolic_process	0.297959
regulation_of_hemopoiesis	protein_modification_by_small_protein_conjugation_or_removal	0.297959
multicellular_organism_reproduction	neuron_apoptotic_process	0.297959
regulation_of_immune_system_process	proteolysis	0.297945
regulation_of_immune_system_process	macromolecule_catabolic_process	0.297945
glycosyl_compound_metabolic_process	ribonucleoside_monophosphate_biosynthetic_process	0.297945
cellular_amide_metabolic_process	positive_regulation_of_catabolic_process	0.297945
gamete_generation	reproduction	0.297902
dna_repair	rna_splicing_via_transesterification_reactions	0.297872
gamete_generation	positive_regulation_of_protein_phosphorylation	0.297872
ribonucleoside_metabolic_process	carbohydrate_metabolic_process	0.297872
cellular_response_to_chemical_stress	dna_metabolic_process	0.297872
protein_modification_by_small_protein_conjugation_or_removal	glycoprotein_biosynthetic_process	0.297872
mitochondrion_.core.	nucleobase_metabolic_process	0.297872
organonitrogen_compound_biosynthetic_process	regulation_of_catabolic_process	0.297872
mrna_metabolic_process	proteasomal_protein_catabolic_process	0.297872
regulation_of_neurotransmitter_receptor_activity	negative_regulation_of_gene_expression	0.297872
regulation_of_cellular_response_to_stress	regulation_of_cellular_catabolic_process	0.297872
cellular_response_to_dna_damage_stimulus	cellular_protein_catabolic_process	0.297872
circadian_entrainment	positive_regulation_of_proteolysis	0.297872
inflammatory_response	negative_regulation_of_protein_metabolic_process	0.297872
fmrp.ascano	organic_cyclic_compound_catabolic_process	0.297872
pre_post_synaptic_genes	regulation_of_nervous_system_development	0.297872
developmental_process_involved_in_reproduction	regulation_of_nmda_receptor_activity	0.297872
inflammatory_response	psd_.human_core.	0.297872
antiinflammatory_and_antirheumatic_products_non.steroids	defense_response	0.297872
cellular_response_to_chemical_stress	wound_healing	0.297872
multicellular_organism_reproduction	innate_immune_response	0.297872
protein_modification_by_small_protein_conjugation_or_removal	proteolysis	0.29783
positive_regulation_of_immune_response	peptidyl_tyrosine_modification	0.297794
positive_regulation_of_immune_response	anaphase_promoting_complex_dependent_catabolic_process	0.297794
gamete_generation	regulation_of_cellular_catabolic_process	0.297794
male_gamete_generation	peptide_biosynthetic_process	0.297794
lymphocyte_activation	positive_regulation_of_transcription_by_rna_polymerase_ii	0.297794
reproduction	scz.ns	0.297794
cellular_amino_acid_metabolic_process	carbohydrate_metabolic_process	0.297778
regulation_of_hemopoiesis	phospholipid_metabolic_process	0.297778
organic_cyclic_compound_catabolic_process	ribonucleoside_metabolic_process	0.297778
pre_post_synaptic_genes	purine_containing_compound_metabolic_process	0.297778
leukocyte_migration	organonitrogen_compound_catabolic_process	0.297778
regulation_of_nervous_system_development	organic_hydroxy_compound_biosynthetic_process	0.297778
embryo_development	regulation_of_nervous_system_development	0.297778
regulation_of_defense_response	fmrp.ascano	0.297778
inflammatory_response	omim_intellectual_disability	0.297778
glutamatergic_synapse	glycoprotein_biosynthetic_process	0.297753
neuron_death	nucleoside_monophosphate_biosynthetic_process	0.297753
regulation_of_hemopoiesis	ribonucleoside_monophosphate_biosynthetic_process	0.297753
positive_regulation_of_protein_kinase_activity	organic_acid_biosynthetic_process	0.297753
mitochondrion_.core.	ncrna_processing	0.297753
cell_morphogenesis_involved_in_neuron_differentiation	ncrna_processing	0.297753
cellular_response_to_chemical_stress	nucleoside_salvage	0.297753
positive_regulation_of_neuron_projection_development	glycosyl_compound_metabolic_process	0.297753
multicellular_organism_reproduction	dopaminergic_synapse	0.297753
mrna_metabolic_process	rna_processing	0.297735
lymphocyte_activation	myeloid_cell_differentiation	0.297735
regulation_of_protein_catabolic_process	proteasomal_protein_catabolic_process	0.29771
defense_response	negative_regulation_of_phosphorus_metabolic_process	0.29771
immune_response_regulating_signaling_pathway	negative_regulation_of_protein_metabolic_process	0.29771
synapse_organization	positive_regulation_of_neuron_projection_development	0.29771
head_development	central_nervous_system_development	0.297694
gastrulation	rna_splicing	0.297674
energy_derivation_by_oxidation_of_organic_compounds	purine_nucleoside_monophosphate_metabolic_process	0.297674
methylation	positive_regulation_of_gene_expression	0.297674
ncrna_processing	positive_regulation_of_gene_expression	0.297674
wound_healing	carbohydrate_biosynthetic_process	0.297674
regulation_of_cellular_amide_metabolic_process	peptidyl_lysine_modification	0.297674
anorexia_nervosa	peptide_biosynthetic_process	0.297674
response_to_wounding	receptor_metabolic_process	0.297674
pre.synapse	purine_containing_compound_metabolic_process	0.297674
embryo_development	organic_cyclic_compound_catabolic_process	0.297674
clock_all	organic_hydroxy_compound_biosynthetic_process	0.297674
reproduction	positive_regulation_of_neuron_projection_development	0.297674
wound_healing	head_development	0.297674
regulation_of_peptidase_activity	proteolysis	0.297665
positive_regulation_of_gene_expression	macromolecule_catabolic_process	0.297659
regulation_of_hemopoiesis	regulation_of_protein_modification_process	0.297659
pyrimidine_nucleoside_metabolic_process	protein_polyubiquitination	0.297619
neuron_differentiation	rna_processing	0.297619
alpha_amino_acid_metabolic_process	cellular_amino_acid_metabolic_process	0.297619
cellular_lipid_metabolic_process	phospholipid_metabolic_process	0.297619
protein_catabolic_process	pyrimidine_containing_compound_salvage	0.297619
regulation_of_nmda_receptor_activity	macromolecule_catabolic_process	0.297619
regulation_of_cellular_amide_metabolic_process	ribonucleoside_metabolic_process	0.297619
regulation_of_inflammatory_response	purine_nucleoside_monophosphate_biosynthetic_process	0.297619
regulation_of_autophagy	ribonucleoside_monophosphate_metabolic_process	0.297619
protein_catabolic_process	positive_regulation_of_gene_expression	0.297619
adenylate_cyclase_inhibiting_serotonin_receptor_signaling_pathway	positive_regulation_of_gene_expression	0.297619
regulation_of_defense_response	receptor_internalization	0.297619
psychostimulants_agents_used_for_adhd_and_nootropics	receptor_metabolic_process	0.297619
neuron_differentiation	nucleoside_salvage	0.297619
regulation_of_protein_serine_threonine_kinase_activity	protein_modification_by_small_protein_removal	0.297619
regulation_of_stress_activated_protein_kinase_signaling_cascade	mitochondrion_.core.	0.297619
defense_response	regulation_of_neurotransmitter_receptor_activity	0.297619
regulation_of_hemopoiesis	negative_regulation_of_protein_metabolic_process	0.297578
embryonic_morphogenesis	generation_of_precursor_metabolites_and_energy	0.297561
negative_regulation_of_phosphorus_metabolic_process	trna_metabolic_process	0.297561
nucleoside_monophosphate_biosynthetic_process	rna_splicing	0.297561
dendrite_development	regulation_of_catabolic_process	0.297561
carbohydrate_biosynthetic_process	regulation_of_autophagy	0.297561
body_mass_index	negative_regulation_of_phosphorus_metabolic_process	0.297561
regulation_of_neuron_projection_development	covalent_chromatin_modification	0.297561
hsa.mir.137	peptidyl_tyrosine_modification	0.297561
bp_scz_genetics_all_super	positive_regulation_of_protein_modification_process	0.297561
regulation_of_protein_kinase_activity	receptor_internalization	0.297561
regulation_of_stress_activated_protein_kinase_signaling_cascade	regulation_of_small_molecule_metabolic_process	0.297561
scz.ns	organic_cyclic_compound_catabolic_process	0.297561
hsa.mir.137	fmrp.ascano	0.297561
regulation_of_myeloid_cell_differentiation	fmrp.ascano	0.297561
organic_hydroxy_compound_biosynthetic_process	carbohydrate_metabolic_process	0.297521
positive_regulation_of_protein_modification_process	generation_of_precursor_metabolites_and_energy	0.297521
covalent_chromatin_modification	lipid_metabolic_process	0.297521
regulation_of_response_to_endoplasmic_reticulum_stress	phospholipid_metabolic_process	0.297521
inflammatory_response	macromolecule_catabolic_process	0.297521
monocarboxylic_acid_metabolic_process	carbohydrate_biosynthetic_process	0.297521
positive_regulation_of_nucleobase_containing_compound_metabolic_process	regulation_of_proteolysis	0.297521
cellular_carbohydrate_metabolic_process	protein_catabolic_process	0.297521
regulation_of_immune_system_process	anaphase_promoting_complex_dependent_catabolic_process	0.297521
positive_regulation_of_proteolysis	modification_dependent_macromolecule_catabolic_process	0.297521
pre_post_synaptic_genes	positive_regulation_of_proteolysis	0.297521
mitochondrion_.core.	organic_hydroxy_compound_metabolic_process	0.297521
pre.synapse	cell_morphogenesis_involved_in_neuron_differentiation	0.297521
glutamatergic_synapse	regulation_of_nmda_receptor_activity	0.297521
reproduction	myeloid_cell_differentiation	0.297521
positive_regulation_of_protein_metabolic_process	positive_regulation_of_protein_phosphorylation	0.2975
immune_effector_process	proteasomal_protein_catabolic_process	0.297491
gamete_generation	posttranscriptional_regulation_of_gene_expression	0.297491
positive_regulation_of_proteolysis	peptide_biosynthetic_process	0.297491
embryo_development	other_antineoplastic_agents	0.297491
pyrimidine_nucleoside_metabolic_process	generation_of_precursor_metabolites_and_energy	0.297468
glutamatergic_synapse	rna_processing	0.297468
regulation_of_retrograde_protein_transport_er_to_cytosol	pyrimidine_containing_compound_salvage	0.297468
id.ns	glycoprotein_biosynthetic_process	0.297468
regulation_of_immune_system_process	nucleoside_monophosphate_biosynthetic_process	0.297468
nucleoside_salvage	negative_regulation_of_phosphorus_metabolic_process	0.297468
regulation_of_retrograde_protein_transport_er_to_cytosol	peptidyl_serine_modification	0.297468
antipsychotics	purine_nucleoside_metabolic_process	0.297468
regulation_of_protein_kinase_activity	sulfur_compound_metabolic_process	0.297436
activation_of_immune_response	sulfur_compound_metabolic_process	0.297436
bp_scz_genetics_all_super	nucleoside_monophosphate_metabolic_process	0.297436
regulation_of_hemopoiesis	carbohydrate_biosynthetic_process	0.297436
multicellular_organism_reproduction	organic_acid_biosynthetic_process	0.297436
behavior	receptor_internalization	0.297436
behavior	methylation	0.297436
clock.controlled_weak	receptor_metabolic_process	0.297436
neuron_apoptotic_process	small_molecule_biosynthetic_process	0.297436
response_to_wounding	body_mass_index	0.297436
sexual_reproduction	dopaminergic_synapse	0.297436
psychostimulants_agents_used_for_adhd_and_nootropics	fmrp.ascano	0.297436
positive_regulation_of_protein_phosphorylation	protein_polyubiquitination	0.297414
regulation_of_protein_catabolic_process	organic_acid_metabolic_process	0.297414
regulation_of_peptidase_activity	peptidyl_serine_modification	0.297414
synapse_organization	regulation_of_proteolysis	0.297414
positive_regulation_of_nucleobase_containing_compound_metabolic_process	regulation_of_protein_catabolic_process	0.297414
neuron_apoptotic_process	regulation_of_protein_catabolic_process	0.297414
pre_post_synaptic_genes	negative_regulation_of_protein_metabolic_process	0.297414
defense_response	fmrp.ascano	0.297414
male_gamete_generation	cellular_response_to_chemical_stress	0.297414
positive_regulation_of_phosphorus_metabolic_process	peptide_metabolic_process	0.297398
purine_nucleoside_monophosphate_biosynthetic_process	nucleoside_metabolic_process	0.297398
negative_regulation_of_nucleobase_containing_compound_metabolic_process	methylation	0.297398
lymphocyte_activation	protein_modification_by_small_protein_conjugation	0.297398
gamete_generation	positive_regulation_of_protein_metabolic_process	0.297398
regulation_of_catabolic_process	macromolecule_catabolic_process	0.297391
organonitrogen_compound_catabolic_process	regulation_of_protein_catabolic_process	0.297391
neuron_development	positive_regulation_of_phosphorus_metabolic_process	0.297386
developmental_process_involved_in_reproduction	regulation_of_immune_response	0.297386
reproduction	negative_regulation_of_gene_expression	0.297376
organonitrogen_compound_catabolic_process	nucleobase_containing_small_molecule_metabolic_process	0.297376
other_analgesics_and_antipyretics	antiinflammatory_and_antirheumatic_products_non.steroids	0.297357
organonitrogen_compound_catabolic_process	protein_polyubiquitination	0.297297
omim_intellectual_disability	rna_splicing_via_transesterification_reactions	0.297297
cellular_modified_amino_acid_metabolic_process	organic_acid_metabolic_process	0.297297
lymphocyte_activation	trna_metabolic_process	0.297297
regulation_of_proteolysis	protein_phosphorylation	0.297297
denovo_schizophrenia	cellular_amino_acid_metabolic_process	0.297297
bp_scz_genetics_all_super	glycerophospholipid_metabolic_process	0.297297
pre.synapse	rna_splicing	0.297297
positive_regulation_of_nucleobase_containing_compound_metabolic_process	pyrimidine_containing_compound_salvage	0.297297
positive_regulation_of_proteolysis	glycoprotein_metabolic_process	0.297297
protein_modification_by_small_protein_conjugation	glycoprotein_biosynthetic_process	0.297297
response_to_oxidative_stress	glycoprotein_biosynthetic_process	0.297297
immune_system_development	nucleoside_metabolic_process	0.297297
cellular_lipid_metabolic_process	purine_nucleoside_monophosphate_biosynthetic_process	0.297297
scz.ns	mrna_metabolic_process	0.297297
organonitrogen_compound_biosynthetic_process	dephosphorylation	0.297297
organic_hydroxy_compound_biosynthetic_process	monocarboxylic_acid_metabolic_process	0.297297
regulation_of_neuron_projection_development	monocarboxylic_acid_metabolic_process	0.297297
inflammatory_response	monocarboxylic_acid_metabolic_process	0.297297
circadian_entrainment	regulation_of_protein_catabolic_process	0.297297
omim_intellectual_disability	peptide_biosynthetic_process	0.297297
response_to_oxidative_stress	small_molecule_biosynthetic_process	0.297297
regulation_of_trans_synaptic_signaling	regulation_of_protein_kinase_activity	0.297297
clock_all	regulation_of_protein_kinase_activity	0.297297
other_antineoplastic_agents	regulation_of_peptidase_activity	0.297297
scz.ns	purine_containing_compound_metabolic_process	0.297297
regulation_of_nervous_system_development	organophosphate_biosynthetic_process	0.297297
circadian_entrainment	lipid_modifying_agents_plain	0.297297
regulation_of_inflammatory_response	lipid_modifying_agents_plain	0.297297
other_analgesics_and_antipyretics	mitochondrion_.core.	0.297297
sw.gwas.3.4	cell_morphogenesis_involved_in_neuron_differentiation	0.297297
leukocyte_mediated_immunity	axon_development	0.297297
other_antineoplastic_agents	positive_regulation_of_immune_response	0.297297
organophosphate_metabolic_process	sulfur_compound_metabolic_process	0.297203
leukocyte_mediated_immunity	proteasomal_protein_catabolic_process	0.297203
positive_regulation_of_protein_modification_process	regulation_of_autophagy	0.297203
defense_response_to_other_organism	positive_regulation_of_nucleobase_containing_compound_metabolic_process	0.297203
male_gamete_generation	regulation_of_immune_response	0.297203
peptidyl_amino_acid_modification	rna_processing	0.297189
ncrna_processing	macromolecule_catabolic_process	0.297189
regulation_of_trans_synaptic_signaling	negative_regulation_of_protein_metabolic_process	0.297189
anorexia_nervosa	protein_modification_by_small_protein_removal	0.297189
cellular_response_to_chemical_stress	response_to_wounding	0.297189
regulation_of_inflammatory_response	myeloid_cell_differentiation	0.297189
regulation_of_inflammatory_response	generation_of_precursor_metabolites_and_energy	0.29717
regulation_of_mrna_metabolic_process	lipid_metabolic_process	0.29717
scz.ns	rna_splicing	0.29717
axon_development	nucleoside_monophosphate_biosynthetic_process	0.29717
embryo_development	regulation_of_autophagy	0.29717
peptidyl_lysine_modification	positive_regulation_of_phosphorus_metabolic_process	0.29717
myeloid_leukocyte_mediated_immunity	positive_regulation_of_phosphorus_metabolic_process	0.29717
myeloid_leukocyte_mediated_immunity	covalent_chromatin_modification	0.29717
chronotype	organophosphate_metabolic_process	0.29717
organic_cyclic_compound_catabolic_process	positive_regulation_of_protein_modification_process	0.29717
head_development	protein_modification_by_small_protein_conjugation	0.29717
regulation_of_protein_serine_threonine_kinase_activity	regulation_of_cellular_amide_metabolic_process	0.29717
synaptic_vesicle	cellular_carbohydrate_metabolic_process	0.29717
mitochondrion_.core.	positive_regulation_of_proteolysis	0.29717
organic_hydroxy_compound_metabolic_process	protein_modification_by_small_protein_removal	0.29717
lipid_modifying_agents_plain	rna_splicing_via_transesterification_reactions	0.297143
positive_regulation_of_neuron_projection_development	lipid_biosynthetic_process	0.297143
bp_scz_genetics_all_super	glycoprotein_biosynthetic_process	0.297143
negative_regulation_of_nucleobase_containing_compound_metabolic_process	nucleobase_metabolic_process	0.297143
bp_scz_genetics_all_super	purine_nucleoside_monophosphate_metabolic_process	0.297143
nucleoside_salvage	regulation_of_proteolysis	0.297143
dendrite_development	ncrna_processing	0.297143
head_development	purine_nucleoside_metabolic_process	0.297143
regulation_of_nervous_system_development	receptor_metabolic_process	0.297143
clock.controlled_weak	macromolecule_methylation	0.297143
glycosyl_compound_metabolic_process	regulation_of_small_molecule_metabolic_process	0.297143
regulation_of_protein_modification_process	covalent_chromatin_modification	0.297125
activation_of_immune_response	organic_acid_metabolic_process	0.297101
glycosyl_compound_biosynthetic_process	organic_acid_biosynthetic_process	0.297101
adenylate_cyclase_inhibiting_serotonin_receptor_signaling_pathway	peptidyl_amino_acid_modification	0.297101
regulation_of_response_to_endoplasmic_reticulum_stress	regulation_of_protein_modification_process	0.297101
monocarboxylic_acid_metabolic_process	generation_of_precursor_metabolites_and_energy	0.297082
embryo_development	carbohydrate_metabolic_process	0.297071
defense_response_to_other_organism	dna_repair	0.297071
synapse_organization	glycerophospholipid_metabolic_process	0.297071
central_nervous_system_development	cellular_macromolecule_catabolic_process	0.297071
immune_response_regulating_signaling_pathway	carbohydrate_derivative_biosynthetic_process	0.297071
response_to_wounding	dopaminergic_synapse	0.297071
defense_response	regulation_of_catabolic_process	0.297059
chronotype	negative_regulation_of_transcription_by_rna_polymerase_ii	0.29703
regulation_of_dna_binding_transcription_factor_activity	rna_splicing_via_transesterification_reactions	0.29703
peptidyl_tyrosine_modification	cellular_amino_acid_metabolic_process	0.29703
head_development	lipid_biosynthetic_process	0.29703
regulation_of_neurogenesis	positive_regulation_of_catabolic_process	0.29703
regulation_of_protein_modification_process	protein_catabolic_process	0.29703
regulation_of_immune_system_process	protein_modification_by_small_protein_conjugation	0.29703
regulation_of_protein_kinase_activity	purine_nucleoside_metabolic_process	0.29703
gastrulation	amide_biosynthetic_process	0.29703
vesicle_mediated_transport_in_synapse	positive_regulation_of_protein_kinase_activity	0.29703
multicellular_organism_reproduction	positive_regulation_of_nucleobase_containing_compound_metabolic_process	0.29703
regulation_of_dna_binding_transcription_factor_activity	glycerolipid_metabolic_process	0.29703
body_mass_index	protein_modification_by_small_protein_conjugation_or_removal	0.29703
leukocyte_mediated_immunity	organonitrogen_compound_catabolic_process	0.29703
chronotype	regulation_of_nervous_system_development	0.29703
response_to_wounding	bp_scz_genetics_all_super	0.29703
male_gamete_generation	response_to_wounding	0.29703
embryonic_morphogenesis	response_to_topologically_incorrect_protein	0.29703
regulation_of_cellular_catabolic_process	phospholipid_metabolic_process	0.296992
regulation_of_immune_response	peptidyl_tyrosine_modification	0.296992
positive_regulation_of_immune_response	protein_catabolic_process	0.296992
sexual_reproduction	positive_regulation_of_immune_response	0.296992
dendrite_development	dna_repair	0.29697
organic_hydroxy_compound_metabolic_process	purine_nucleoside_monophosphate_biosynthetic_process	0.29697
positive_regulation_of_nucleobase_containing_compound_metabolic_process	ribonucleoside_monophosphate_metabolic_process	0.29697
cellular_response_to_dna_damage_stimulus	ribonucleoside_monophosphate_metabolic_process	0.29697
glycosyl_compound_metabolic_process	positive_regulation_of_phosphorus_metabolic_process	0.29697
vesicle_mediated_transport_in_synapse	positive_regulation_of_gene_expression	0.29697
organic_cyclic_compound_catabolic_process	organophosphate_metabolic_process	0.29697
ncrna_metabolic_process	anaphase_promoting_complex_dependent_catabolic_process	0.29697
regulation_of_nmda_receptor_activity	cellular_amide_metabolic_process	0.29697
id.ns	positive_regulation_of_proteolysis	0.29697
developmental_process_involved_in_reproduction	regulation_of_neurotransmitter_receptor_activity	0.29697
regulation_of_protein_modification_process	mrna_processing	0.296943
regulation_of_peptidase_activity	lipid_metabolic_process	0.296943
positive_regulation_of_proteolysis	phospholipid_metabolic_process	0.296943
gamete_generation	glycerophospholipid_metabolic_process	0.296943
regulation_of_response_to_endoplasmic_reticulum_stress	purine_nucleoside_monophosphate_metabolic_process	0.296943
sexual_reproduction	anaphase_promoting_complex_dependent_catabolic_process	0.296943
positive_regulation_of_immune_response	macromolecule_methylation	0.296943
carbohydrate_derivative_biosynthetic_process	cellular_protein_catabolic_process	0.296943
response_to_wounding	cellular_carbohydrate_metabolic_process	0.296943
organic_cyclic_compound_catabolic_process	positive_regulation_of_transcription_by_rna_polymerase_ii	0.296943
denovo_schizophrenia	regulation_of_small_molecule_metabolic_process	0.296943
psd_.human_core.	purine_containing_compound_metabolic_process	0.296943
hsa.mir.137	organophosphate_biosynthetic_process	0.296943
regulation_of_hemopoiesis	organonitrogen_compound_catabolic_process	0.296943
scz.ns	regulation_of_nervous_system_development	0.296943
wound_healing	pre_post_synaptic_genes	0.296943
regulation_of_stress_activated_protein_kinase_signaling_cascade	lymphocyte_activation	0.296943
rna_processing	rna_splicing_via_transesterification_reactions	0.296928
amide_biosynthetic_process	rna_splicing_via_transesterification_reactions	0.296875
regulation_of_neurotransmitter_receptor_activity	positive_regulation_of_protein_phosphorylation	0.296875
regulation_of_response_to_endoplasmic_reticulum_stress	glycerophospholipid_metabolic_process	0.296875
scz.ns	glycoprotein_metabolic_process	0.296875
cellular_carbohydrate_metabolic_process	purine_nucleoside_monophosphate_metabolic_process	0.296875
ncrna_metabolic_process	regulation_of_autophagy	0.296875
fmrp.targets	negative_regulation_of_phosphorus_metabolic_process	0.296875
regulation_of_postsynapse_organization	negative_regulation_of_gene_expression	0.296875
cellular_macromolecule_catabolic_process	mrna_metabolic_process	0.296875
regulation_of_immune_system_process	covalent_chromatin_modification	0.296875
myeloid_cell_differentiation	peptidyl_tyrosine_modification	0.296875
sw.gwas.3.4	ncrna_processing	0.296875
bp_scz_genetics_all_super	regulation_of_protein_catabolic_process	0.296875
organonitrogen_compound_biosynthetic_process	receptor_metabolic_process	0.296875
defense_response	receptor_metabolic_process	0.296875
id.ns	macromolecule_methylation	0.296875
pre.synapse	macromolecule_methylation	0.296875
cellular_response_to_chemical_stress	cellular_protein_catabolic_process	0.296875
gamete_generation	cellular_protein_catabolic_process	0.296875
neuron_apoptotic_process	positive_regulation_of_protein_metabolic_process	0.296875
positive_regulation_of_immune_response	regulation_of_protein_serine_threonine_kinase_activity	0.296875
cellular_response_to_dna_damage_stimulus	mitochondrion_.core.	0.296875
circadian_entrainment	neuron_death	0.296875
scz.ns	vesicle_mediated_transport_in_synapse	0.296875
sexual_reproduction	leukocyte_mediated_immunity	0.296875
purine_nucleoside_metabolic_process	purine_nucleoside_monophosphate_metabolic_process	0.296846
leukocyte_mediated_immunity	protein_phosphorylation	0.29682
neuron_development	dendrite_development	0.296813
organic_hydroxy_compound_metabolic_process	cellular_amino_acid_metabolic_process	0.296804
regulation_of_myeloid_cell_differentiation	macromolecule_catabolic_process	0.296804
proteasomal_protein_catabolic_process	ribonucleoside_monophosphate_biosynthetic_process	0.296804
response_to_topologically_incorrect_protein	negative_regulation_of_biosynthetic_process	0.296804
dephosphorylation	negative_regulation_of_gene_expression	0.296804
axon_development	regulation_of_peptidase_activity	0.296804
defense_response_to_other_organism	glycosyl_compound_biosynthetic_process	0.296804
regulation_of_hemopoiesis	glycosyl_compound_biosynthetic_process	0.296804
immune_response_regulating_signaling_pathway	denovo_schizophrenia	0.296804
multicellular_organism_reproduction	fmrp.ascano	0.296804
embryo_development	myeloid_leukocyte_mediated_immunity	0.296804
other_analgesics_and_antipyretics	regulation_of_response_to_endoplasmic_reticulum_stress	0.296804
protein_phosphorylation	regulation_of_protein_phosphorylation	0.296794
ribonucleoside_monophosphate_metabolic_process	ribonucleoside_monophosphate_biosynthetic_process	0.296784
organic_cyclic_compound_catabolic_process	macromolecule_catabolic_process	0.296774
nucleoside_salvage	glycoprotein_biosynthetic_process	0.296774
anaphase_promoting_complex_dependent_catabolic_process	nucleoside_monophosphate_biosynthetic_process	0.296774
positive_regulation_of_neuron_projection_development	anaphase_promoting_complex_dependent_catabolic_process	0.296774
body_mass_index	receptor_metabolic_process	0.296774
circadian_entrainment	protein_modification_by_small_protein_removal	0.296774
defense_response_to_other_organism	regulation_of_neurotransmitter_receptor_activity	0.296774
leukocyte_migration	defense_response	0.296774
glycerolipid_metabolic_process	generation_of_precursor_metabolites_and_energy	0.296748
regulation_of_proteolysis	mrna_metabolic_process	0.296748
positive_regulation_of_transcription_by_rna_polymerase_ii	regulation_of_proteolysis	0.296748
defense_response_to_other_organism	cellular_response_to_chemical_stress	0.296748
dicarboxylic_acid_metabolic_process	negative_regulation_of_transcription_by_rna_polymerase_ii	0.296703
ribonucleoside_metabolic_process	glycoprotein_biosynthetic_process	0.296703
regulation_of_cellular_response_to_stress	proteasomal_protein_catabolic_process	0.296703
head_development	positive_regulation_of_gene_expression	0.296703
modification_dependent_macromolecule_catabolic_process	carbohydrate_biosynthetic_process	0.296703
developmental_process_involved_in_reproduction	carbohydrate_biosynthetic_process	0.296703
receptor_metabolic_process	methylation	0.296703
cellular_protein_catabolic_process	protein_modification_by_small_protein_conjugation	0.296703
cellular_response_to_dna_damage_stimulus	protein_modification_by_small_protein_conjugation	0.296703
dopaminergic_synapse	ncrna_metabolic_process	0.296703
glycerolipid_metabolic_process	cellular_protein_catabolic_process	0.296703
reproduction	neuron_death	0.296703
gamete_generation	vesicle_mediated_transport_in_synapse	0.296703
id.ns	antipsychotics	0.296703
response_to_endoplasmic_reticulum_stress	glutamatergic_synapse	0.296703
regulation_of_defense_response	immune_system_development	0.296703
nucleobase_containing_small_molecule_metabolic_process	cellular_carbohydrate_metabolic_process	0.296667
nervous_system_process	dna_repair	0.296651
regulation_of_neurogenesis	peptidyl_lysine_modification	0.296651
regulation_of_hemopoiesis	modification_dependent_macromolecule_catabolic_process	0.296651
gastrulation	cellular_protein_catabolic_process	0.296651
chronotype	small_molecule_metabolic_process	0.296651
wound_healing	dendrite_development	0.296651
reproduction	chronotype	0.296651
neuroactive_ligand.receptor_interaction	dopaminergic_synapse	0.296651
reproduction	psychostimulants_agents_used_for_adhd_and_nootropics	0.296651
gastrulation	innate_immune_response	0.296651
carbohydrate_derivative_biosynthetic_process	lipid_metabolic_process	0.296636
central_nervous_system_development	rna_splicing_via_transesterification_reactions	0.29661
pre_post_synaptic_genes	mrna_processing	0.29661
negative_regulation_of_gene_expression	glycerophospholipid_metabolic_process	0.29661
protein_catabolic_process	rna_splicing	0.29661
head_development	macromolecule_catabolic_process	0.29661
regulation_of_response_to_endoplasmic_reticulum_stress	covalent_chromatin_modification	0.29661
male_gamete_generation	positive_regulation_of_protein_modification_process	0.29661
multicellular_organism_reproduction	ncrna_metabolic_process	0.29661
developmental_process_involved_in_reproduction	behavior	0.29661
defense_response_to_other_organism	neuron_differentiation	0.29661
multicellular_organism_reproduction	synapse_organization	0.29661
leukocyte_migration	myeloid_cell_differentiation	0.29661
cellular_protein_catabolic_process	regulation_of_cellular_catabolic_process	0.296593
dna_metabolic_process	organic_acid_metabolic_process	0.296578
mrna_processing	dna_metabolic_process	0.296578
regulation_of_immune_response	proteasomal_protein_catabolic_process	0.296578
neuron_development	dephosphorylation	0.296578
cellular_lipid_metabolic_process	regulation_of_cellular_catabolic_process	0.296578
leukocyte_mediated_immunity	positive_regulation_of_transcription_by_rna_polymerase_ii	0.296578
embryo_development	negative_regulation_of_protein_metabolic_process	0.296578
leukocyte_mediated_immunity	protein_modification_by_small_protein_conjugation_or_removal	0.296578
regulation_of_response_to_endoplasmic_reticulum_stress	organic_hydroxy_compound_biosynthetic_process	0.296578
regulation_of_retrograde_protein_transport_er_to_cytosol	energy_derivation_by_oxidation_of_organic_compounds	0.296552
defense_response_to_other_organism	peptide_biosynthetic_process	0.296552
multicellular_organism_reproduction	peptide_biosynthetic_process	0.296552
regulation_of_nmda_receptor_activity	cellular_protein_catabolic_process	0.296552
adenylate_cyclase_inhibiting_serotonin_receptor_signaling_pathway	regulation_of_phosphorus_metabolic_process	0.296552
embryonic_morphogenesis	neuron_differentiation	0.296552
negative_regulation_of_protein_metabolic_process	positive_regulation_of_catabolic_process	0.29653
organic_acid_biosynthetic_process	protein_dephosphorylation	0.296512
other_analgesics_and_antipyretics	ribonucleoside_monophosphate_metabolic_process	0.296512
peptide_biosynthetic_process	regulation_of_catabolic_process	0.296512
alpha_amino_acid_metabolic_process	modification_dependent_macromolecule_catabolic_process	0.296512
carbohydrate_derivative_metabolic_process	dicarboxylic_acid_metabolic_process	0.296512
regulation_of_neurogenesis	regulation_of_mrna_metabolic_process	0.296512
regulation_of_neurotransmitter_receptor_activity	vesicle_mediated_transport_in_synapse	0.296512
psychostimulants_agents_used_for_adhd_and_nootropics	regulation_of_postsynapse_organization	0.296512
regulation_of_immune_response	hsa.mir.137	0.296512
regulation_of_myeloid_cell_differentiation	neuroactive_ligand.receptor_interaction	0.296512
dicarboxylic_acid_metabolic_process	cellular_amino_acid_metabolic_process	0.296496
regulation_of_inflammatory_response	regulation_of_immune_system_process	0.296496
myeloid_cell_differentiation	trna_metabolic_process	0.296482
ribonucleoside_monophosphate_biosynthetic_process	rna_splicing	0.296482
psychostimulants_agents_used_for_adhd_and_nootropics	macromolecule_catabolic_process	0.296482
cell_morphogenesis_involved_in_neuron_differentiation	regulation_of_autophagy	0.296482
receptor_metabolic_process	peptidyl_serine_modification	0.296482
regulation_of_postsynapse_organization	regulation_of_cellular_catabolic_process	0.296482
omim_intellectual_disability	ncrna_metabolic_process	0.296482
glycosyl_compound_metabolic_process	cellular_protein_catabolic_process	0.296482
clock.controlled_weak	cellular_macromolecule_catabolic_process	0.296482
immune_effector_process	regulation_of_nervous_system_development	0.296482
omim_intellectual_disability	regulation_of_neurotransmitter_receptor_activity	0.296482
regulation_of_cellular_response_to_stress	rna_processing	0.29646
body_mass_index	mrna_processing	0.29646
cellular_response_to_chemical_stress	lipid_metabolic_process	0.29646
leukocyte_mediated_immunity	cellular_carbohydrate_metabolic_process	0.29646
positive_regulation_of_transcription_by_rna_polymerase_ii	positive_regulation_of_proteolysis	0.29646
synaptic_vesicle	carbohydrate_derivative_metabolic_process	0.29646
clock.controlled_weak	organic_cyclic_compound_catabolic_process	0.29646
defense_response	lipid_modifying_agents_plain	0.29646
reproduction	antipsychotics	0.29646
defense_response	clock.controlled_weak	0.29646
gamete_generation	rna_splicing_via_transesterification_reactions	0.296443
dendrite_development	regulation_of_protein_phosphorylation	0.296443
defense_response	rna_processing	0.296443
defense_response_to_other_organism	rna_splicing	0.296443
carbohydrate_derivative_metabolic_process	proteasomal_protein_catabolic_process	0.296443
organic_hydroxy_compound_biosynthetic_process	positive_regulation_of_phosphorus_metabolic_process	0.296443
myeloid_leukocyte_mediated_immunity	protein_modification_by_small_protein_conjugation	0.296443
denovo_schizophrenia	cellular_amide_metabolic_process	0.296443
response_to_topologically_incorrect_protein	cellular_macromolecule_catabolic_process	0.296443
gamete_generation	response_to_endoplasmic_reticulum_stress	0.296443
developmental_process_involved_in_reproduction	cellular_response_to_chemical_stress	0.296443
mrna_metabolic_process	protein_polyubiquitination	0.296429
male_gamete_generation	dna_metabolic_process	0.296429
carbohydrate_derivative_biosynthetic_process	ribonucleoside_monophosphate_biosynthetic_process	0.296429
small_molecule_biosynthetic_process	ribonucleoside_monophosphate_metabolic_process	0.296429
gamete_generation	positive_regulation_of_nucleobase_containing_compound_metabolic_process	0.296429
innate_immune_response	protein_modification_by_small_protein_removal	0.296429
lymphocyte_activation	negative_regulation_of_protein_metabolic_process	0.296417
negative_regulation_of_gene_expression	rna_processing	0.296407
nucleoside_metabolic_process	nucleobase_metabolic_process	0.296399
modification_dependent_macromolecule_catabolic_process	proteasomal_protein_catabolic_process	0.296337
sulfur_compound_metabolic_process	negative_regulation_of_transcription_by_rna_polymerase_ii	0.296296
purine_nucleoside_monophosphate_metabolic_process	protein_polyubiquitination	0.296296
cellular_carbohydrate_metabolic_process	protein_polyubiquitination	0.296296
organic_acid_metabolic_process	positive_regulation_of_protein_phosphorylation	0.296296
negative_regulation_of_gene_expression	positive_regulation_of_protein_phosphorylation	0.296296
regulation_of_hemopoiesis	organic_acid_metabolic_process	0.296296
neuron_apoptotic_process	dna_metabolic_process	0.296296
alpha_amino_acid_metabolic_process	dna_repair	0.296296
positive_regulation_of_immune_response	rna_processing	0.296296
immune_system_development	mrna_processing	0.296296
dopaminergic_agents	trna_metabolic_process	0.296296
scz.ns	cellular_modified_amino_acid_metabolic_process	0.296296
organic_cyclic_compound_catabolic_process	lipid_metabolic_process	0.296296
carbohydrate_derivative_biosynthetic_process	rna_splicing	0.296296
bp_scz_genetics_all_super	macromolecule_catabolic_process	0.296296
cellular_protein_catabolic_process	glycoprotein_metabolic_process	0.296296
cellular_protein_catabolic_process	nucleoside_metabolic_process	0.296296
neuron_death	nucleoside_monophosphate_metabolic_process	0.296296
protein_catabolic_process	purine_nucleoside_monophosphate_metabolic_process	0.296296
defense_response	ribonucleoside_monophosphate_metabolic_process	0.296296
regulation_of_nmda_receptor_activity	proteasomal_protein_catabolic_process	0.296296
clock.controlled_weak	positive_regulation_of_gene_expression	0.296296
positive_regulation_of_neuron_projection_development	carbohydrate_biosynthetic_process	0.296296
psychostimulants_agents_used_for_adhd_and_nootropics	carbohydrate_biosynthetic_process	0.296296
activation_of_immune_response	peptidyl_tyrosine_modification	0.296296
regulation_of_nervous_system_development	anaphase_promoting_complex_dependent_catabolic_process	0.296296
wound_healing	regulation_of_cellular_catabolic_process	0.296296
positive_regulation_of_immune_system_process	methylation	0.296296
bp_scz_genetics_all_super	ncrna_processing	0.296296
sexual_reproduction	ncrna_processing	0.296296
wound_healing	regulation_of_protein_catabolic_process	0.296296
nucleobase_containing_small_molecule_metabolic_process	pyrimidine_nucleoside_catabolic_process	0.296296
fmrp.ascano	negative_regulation_of_protein_metabolic_process	0.296296
positive_regulation_of_immune_system_process	regulation_of_small_molecule_metabolic_process	0.296296
clock_all	alpha_amino_acid_metabolic_process	0.296296
lymphocyte_activation	glycosyl_compound_metabolic_process	0.296296
synapse_organization	dendrite_development	0.296296
bp_scz_genetics_all_super	regulation_of_neurogenesis	0.296296
neuroactive_ligand.receptor_interaction	synaptic_signaling	0.296296
synaptic_vesicle	circadian_entrainment	0.296296
pre.synapse	dopaminergic_synapse	0.296296
multicellular_organism_reproduction	myeloid_leukocyte_mediated_immunity	0.296296
regulation_of_nmda_receptor_activity	regulation_of_neurotransmitter_receptor_activity	0.296252
organonitrogen_compound_catabolic_process	proteasomal_protein_catabolic_process	0.296236
negative_regulation_of_protein_metabolic_process	regulation_of_cellular_catabolic_process	0.296203
peptide_biosynthetic_process	regulation_of_cellular_catabolic_process	0.296188
regulation_of_cellular_catabolic_process	positive_regulation_of_phosphorus_metabolic_process	0.296167
positive_regulation_of_immune_system_process	peptidyl_serine_modification	0.296167
ribonucleoside_monophosphate_metabolic_process	nucleoside_monophosphate_metabolic_process	0.296161
fmrp.ascano	rna_processing	0.296154
posttranscriptional_regulation_of_gene_expression	positive_regulation_of_phosphorus_metabolic_process	0.296154
nervous_system_process	positive_regulation_of_gene_expression	0.296154
positive_regulation_of_immune_response	negative_regulation_of_transcription_by_rna_polymerase_ii	0.296137
activation_of_immune_response	mrna_processing	0.296137
regulation_of_hemopoiesis	glycerophospholipid_metabolic_process	0.296137
response_to_topologically_incorrect_protein	dephosphorylation	0.296137
lymphocyte_activation	dephosphorylation	0.296137
regulation_of_hemopoiesis	protein_catabolic_process	0.296137
neuron_development	regulation_of_protein_catabolic_process	0.296137
regulation_of_neurogenesis	positive_regulation_of_transcription_by_rna_polymerase_ii	0.296137
positive_regulation_of_immune_system_process	carbohydrate_derivative_biosynthetic_process	0.296137
regulation_of_hemopoiesis	response_to_oxidative_stress	0.296137
myeloid_leukocyte_mediated_immunity	dna_repair	0.296117
axon_development	protein_dephosphorylation	0.296117
gamete_generation	sulfur_compound_metabolic_process	0.296117
mitochondrion_.core.	carbohydrate_biosynthetic_process	0.296117
regulation_of_inflammatory_response	carbohydrate_biosynthetic_process	0.296117
antipsychotics	peptidyl_tyrosine_modification	0.296117
regulation_of_myeloid_cell_differentiation	regulation_of_peptidase_activity	0.296117
regulation_of_defense_response	purine_containing_compound_metabolic_process	0.296117
male_gamete_generation	omim_intellectual_disability	0.296117
defense_response	psychostimulants_agents_used_for_adhd_and_nootropics	0.296117
cellular_macromolecule_catabolic_process	cellular_amide_metabolic_process	0.296104
receptor_internalization	glycoprotein_metabolic_process	0.296089
regulation_of_cellular_catabolic_process	purine_nucleoside_monophosphate_biosynthetic_process	0.296089
bp_scz_genetics_all_super	regulation_of_peptidase_activity	0.296089
wound_healing	alpha_amino_acid_metabolic_process	0.296089
other_antineoplastic_agents	regulation_of_postsynapse_organization	0.296089
response_to_endoplasmic_reticulum_stress	bp_scz_genetics_all_super	0.296089
male_gamete_generation	pre_post_synaptic_genes	0.296089
negative_regulation_of_protein_metabolic_process	positive_regulation_of_protein_phosphorylation	0.296053
peptidyl_tyrosine_modification	nucleobase_metabolic_process	0.296053
central_nervous_system_development	nucleobase_metabolic_process	0.296053
circadian_entrainment	nucleobase_metabolic_process	0.296053
organophosphate_metabolic_process	nucleoside_monophosphate_biosynthetic_process	0.296053
regulation_of_dna_binding_transcription_factor_activity	ribonucleoside_monophosphate_biosynthetic_process	0.296053
receptor_internalization	organic_acid_biosynthetic_process	0.296053
innate_immune_response	regulation_of_cellular_catabolic_process	0.296053
alpha_amino_acid_metabolic_process	organonitrogen_compound_biosynthetic_process	0.296053
response_to_wounding	regulation_of_retrograde_protein_transport_er_to_cytosol	0.296053
response_to_topologically_incorrect_protein	adenylate_cyclase_inhibiting_serotonin_receptor_signaling_pathway	0.296053
lymphocyte_activation	id.ns	0.296053
pre_post_synaptic_genes	neurogenesis	0.296029
peptidyl_lysine_modification	pyrimidine_containing_compound_salvage	0.296
activation_of_immune_response	macromolecule_catabolic_process	0.296
regulation_of_immune_response	regulation_of_autophagy	0.296
scz.ns	positive_regulation_of_phosphorus_metabolic_process	0.296
carbohydrate_derivative_biosynthetic_process	negative_regulation_of_phosphorus_metabolic_process	0.296
lymphocyte_activation	regulation_of_dna_binding_transcription_factor_activity	0.296
regulation_of_defense_response	response_to_oxidative_stress	0.296
lymphocyte_activation	immune_system_development	0.295972
proteasomal_protein_catabolic_process	trna_metabolic_process	0.295964
regulation_of_hemopoiesis	peptide_biosynthetic_process	0.295964
regulation_of_dna_binding_transcription_factor_activity	amide_biosynthetic_process	0.295964
myeloid_cell_differentiation	cellular_lipid_metabolic_process	0.295964
organic_hydroxy_compound_biosynthetic_process	regulation_of_peptidase_activity	0.295964
synaptic_vesicle	organophosphate_biosynthetic_process	0.295964
wound_healing	organic_hydroxy_compound_biosynthetic_process	0.295964
synaptic_vesicle	neuron_death	0.295964
id.ns	circadian_entrainment	0.295964
psd_.human_core.	hsa.mir.137	0.295964
leukocyte_migration	immune_effector_process	0.29595
synapse_organization	carbohydrate_metabolic_process	0.295918
glycosyl_compound_metabolic_process	generation_of_precursor_metabolites_and_energy	0.295918
protein_catabolic_process	trna_metabolic_process	0.295918
leukocyte_migration	cellular_modified_amino_acid_metabolic_process	0.295918
embryonic_morphogenesis	glycerophospholipid_metabolic_process	0.295918
regulation_of_postsynapse_organization	peptidyl_tyrosine_modification	0.295918
psychostimulants_agents_used_for_adhd_and_nootropics	regulation_of_protein_modification_process	0.295918
innate_immune_response	monocarboxylic_acid_metabolic_process	0.295918
organic_hydroxy_compound_biosynthetic_process	ncrna_metabolic_process	0.295918
negative_regulation_of_protein_metabolic_process	small_molecule_biosynthetic_process	0.295918
central_nervous_system_development	negative_regulation_of_nucleobase_containing_compound_metabolic_process	0.295918
innate_immune_response	glycosyl_compound_metabolic_process	0.295918
cognition	neurogenesis	0.295918
positive_regulation_of_neuron_projection_development	regulation_of_neuron_projection_development	0.2959
regulation_of_peptidase_activity	positive_regulation_of_protein_phosphorylation	0.29588
regulation_of_immune_response	cellular_protein_catabolic_process	0.29588
regulation_of_cellular_response_to_hypoxia	protein_modification_by_small_protein_removal	0.29588
ribonucleoside_monophosphate_metabolic_process	dna_repair	0.295858
omim_intellectual_disability	glycoprotein_metabolic_process	0.295858
protein_modification_by_small_protein_removal	nucleobase_metabolic_process	0.295858
positive_regulation_of_gene_expression	nucleoside_metabolic_process	0.295858
peptidyl_tyrosine_modification	ribonucleoside_monophosphate_biosynthetic_process	0.295858
regulation_of_neurotransmitter_receptor_activity	positive_regulation_of_gene_expression	0.295858
dicarboxylic_acid_metabolic_process	regulation_of_cellular_catabolic_process	0.295858
regulation_of_response_to_endoplasmic_reticulum_stress	lipid_modifying_agents_plain	0.295858
gastrulation	regulation_of_postsynapse_organization	0.295858
activation_of_immune_response	regulation_of_nmda_receptor_activity	0.295858
regulation_of_protein_catabolic_process	negative_regulation_of_transcription_by_rna_polymerase_ii	0.295833
regulation_of_cellular_catabolic_process	rna_splicing_via_transesterification_reactions	0.295833
lipid_biosynthetic_process	positive_regulation_of_protein_phosphorylation	0.295833
regulation_of_immune_response	phospholipid_metabolic_process	0.295833
cellular_lipid_metabolic_process	covalent_chromatin_modification	0.295833
activation_of_immune_response	positive_regulation_of_nucleobase_containing_compound_metabolic_process	0.295833
developmental_process_involved_in_reproduction	clock.controlled_weak	0.295833
other_analgesics_and_antipyretics	inflammatory_response	0.295833
neuroactive_ligand.receptor_interaction	antipsychotics	0.295812
regulation_of_cellular_catabolic_process	proteasomal_protein_catabolic_process	0.295806
regulation_of_nervous_system_development	regulation_of_neurogenesis	0.295802
regulation_of_phosphorus_metabolic_process	positive_regulation_of_phosphorus_metabolic_process	0.295791
organic_acid_biosynthetic_process	negative_regulation_of_transcription_by_rna_polymerase_ii	0.295775
cellular_modified_amino_acid_metabolic_process	generation_of_precursor_metabolites_and_energy	0.295775
positive_regulation_of_nucleobase_containing_compound_metabolic_process	glycoprotein_biosynthetic_process	0.295775
receptor_metabolic_process	nucleoside_metabolic_process	0.295775
purine_nucleoside_metabolic_process	regulation_of_autophagy	0.295775
positive_regulation_of_proteolysis	negative_regulation_of_phosphorus_metabolic_process	0.295775
cell_morphogenesis_involved_in_neuron_differentiation	regulation_of_cellular_catabolic_process	0.295775
neuron_death	small_molecule_biosynthetic_process	0.295775
wound_healing	pyrimidine_nucleoside_catabolic_process	0.295775
mitochondrion_.core.	positive_regulation_of_protein_metabolic_process	0.295775
organic_cyclic_compound_catabolic_process	nucleobase_containing_small_molecule_metabolic_process	0.295775
regulation_of_response_to_endoplasmic_reticulum_stress	regulation_of_mrna_metabolic_process	0.295775
regulation_of_hemopoiesis	regulation_of_neuron_projection_development	0.295775
activation_of_immune_response	head_development	0.295775
immune_system_development	head_development	0.295775
leukocyte_mediated_immunity	regulation_of_trans_synaptic_signaling	0.295775
regulation_of_myeloid_cell_differentiation	scz.ns	0.295775
positive_regulation_of_protein_kinase_activity	peptidyl_tyrosine_modification	0.295739
organic_hydroxy_compound_biosynthetic_process	alcohol_metabolic_process	0.295726
other_analgesics_and_antipyretics	organic_acid_metabolic_process	0.29572
gamete_generation	rna_processing	0.29572
mitochondrion_.core.	lipid_metabolic_process	0.29572
immune_effector_process	phospholipid_metabolic_process	0.29572
embryo_development	macromolecule_catabolic_process	0.29572
response_to_endoplasmic_reticulum_stress	positive_regulation_of_biosynthetic_process	0.29572
leukocyte_mediated_immunity	positive_regulation_of_phosphorus_metabolic_process	0.29572
regulation_of_defense_response	positive_regulation_of_protein_kinase_activity	0.29572
purine_nucleoside_metabolic_process	generation_of_precursor_metabolites_and_energy	0.295699
monocarboxylic_acid_metabolic_process	glycoprotein_metabolic_process	0.295699
ncrna_metabolic_process	glycoprotein_metabolic_process	0.295699
antipsychotics	glycoprotein_metabolic_process	0.295699
neuron_apoptotic_process	nucleobase_metabolic_process	0.295699
protein_catabolic_process	nucleoside_monophosphate_biosynthetic_process	0.295699
positive_regulation_of_neuron_projection_development	positive_regulation_of_gene_expression	0.295699
dopaminergic_synapse	positive_regulation_of_gene_expression	0.295699
wound_healing	methylation	0.295699
bp_scz_genetics_all_super	monocarboxylic_acid_metabolic_process	0.295699
negative_regulation_of_protein_metabolic_process	regulation_of_cellular_amide_metabolic_process	0.295699
cellular_carbohydrate_metabolic_process	macromolecule_methylation	0.295699
lipid_modifying_agents_plain	negative_regulation_of_protein_metabolic_process	0.295699
regulation_of_response_to_endoplasmic_reticulum_stress	regulation_of_trans_synaptic_signaling	0.295699
peptidyl_amino_acid_modification	positive_regulation_of_protein_phosphorylation	0.295688
regulation_of_postsynapse_organization	neurogenesis	0.295681
fmrp.ascano	rna_splicing_via_transesterification_reactions	0.295652
multicellular_organism_reproduction	generation_of_precursor_metabolites_and_energy	0.295652
central_nervous_system_development	phospholipid_metabolic_process	0.295652
head_development	phospholipid_metabolic_process	0.295652
regulation_of_mrna_metabolic_process	positive_regulation_of_biosynthetic_process	0.295652
neuron_differentiation	regulation_of_autophagy	0.295652
cellular_lipid_metabolic_process	ncrna_metabolic_process	0.295652
response_to_oxidative_stress	organic_cyclic_compound_catabolic_process	0.295652
wound_healing	organonitrogen_compound_catabolic_process	0.295652
gastrulation	axon_development	0.295652
regulation_of_inflammatory_response	clock_all	0.295652
leukocyte_mediated_immunity	pre.synapse	0.295652
glycosyl_compound_biosynthetic_process	pyrimidine_containing_compound_salvage	0.295635
ribonucleoside_monophosphate_metabolic_process	nucleobase_metabolic_process	0.29563
glycerolipid_metabolic_process	regulation_of_protein_phosphorylation	0.29562
cellular_protein_catabolic_process	dna_repair	0.29562
positive_regulation_of_immune_system_process	organonitrogen_compound_biosynthetic_process	0.29562
sexual_reproduction	embryo_development	0.29562
neuron_differentiation	pyrimidine_nucleoside_metabolic_process	0.295597
glycosyl_compound_metabolic_process	peptide_biosynthetic_process	0.295597
regulation_of_neurogenesis	lipid_modifying_agents_plain	0.295597
activation_of_immune_response	regulation_of_neurotransmitter_receptor_activity	0.295597
purine_nucleoside_metabolic_process	rna_splicing_via_transesterification_reactions	0.295567
regulation_of_inflammatory_response	alcohol_metabolic_process	0.295567
regulation_of_neuron_projection_development	generation_of_precursor_metabolites_and_energy	0.295567
cellular_response_to_chemical_stress	mrna_processing	0.295567
leukocyte_mediated_immunity	cellular_modified_amino_acid_metabolic_process	0.295567
carbohydrate_biosynthetic_process	phospholipid_metabolic_process	0.295567
glycosyl_compound_metabolic_process	glycerophospholipid_metabolic_process	0.295567
regulation_of_stress_activated_protein_kinase_signaling_cascade	nucleoside_metabolic_process	0.295567
organic_acid_biosynthetic_process	energy_derivation_by_oxidation_of_organic_compounds	0.295567
inflammatory_response	carbohydrate_biosynthetic_process	0.295567
carbohydrate_derivative_biosynthetic_process	dephosphorylation	0.295567
glycosyl_compound_metabolic_process	regulation_of_protein_catabolic_process	0.295567
psychostimulants_agents_used_for_adhd_and_nootropics	organic_cyclic_compound_catabolic_process	0.295567
developmental_process_involved_in_reproduction	lipid_modifying_agents_plain	0.295567
response_to_oxidative_stress	regulation_of_nervous_system_development	0.295567
positive_regulation_of_immune_system_process	clock.controlled_weak	0.295567
embryonic_morphogenesis	response_to_oxidative_stress	0.295567
alpha_amino_acid_metabolic_process	dicarboxylic_acid_metabolic_process	0.295556
regulation_of_catabolic_process	rna_splicing_via_transesterification_reactions	0.295547
immune_system_development	neuron_death	0.295547
regulation_of_protein_serine_threonine_kinase_activity	positive_regulation_of_protein_modification_process	0.295539
regulation_of_myeloid_cell_differentiation	negative_regulation_of_gene_expression	0.295533
positive_regulation_of_immune_response	organonitrogen_compound_catabolic_process	0.295533
negative_regulation_of_protein_metabolic_process	protein_modification_by_small_protein_conjugation	0.295522
protein_modification_by_small_protein_conjugation	positive_regulation_of_protein_phosphorylation	0.295455
proteasomal_protein_catabolic_process	dna_repair	0.295455
neuron_apoptotic_process	lipid_metabolic_process	0.295455
positive_regulation_of_transcription_by_rna_polymerase_ii	sulfur_compound_metabolic_process	0.295455
behavior	sulfur_compound_metabolic_process	0.295455
purine_containing_compound_metabolic_process	ribonucleoside_metabolic_process	0.295455
positive_regulation_of_neuron_projection_development	proteasomal_protein_catabolic_process	0.295455
defense_response	proteasomal_protein_catabolic_process	0.295455
glycosyl_compound_metabolic_process	negative_regulation_of_phosphorus_metabolic_process	0.295455
negative_regulation_of_protein_metabolic_process	positive_regulation_of_gene_expression	0.295455
regulation_of_myeloid_cell_differentiation	positive_regulation_of_gene_expression	0.295455
neuron_apoptotic_process	carbohydrate_biosynthetic_process	0.295455
methylation	regulation_of_cellular_catabolic_process	0.295455
receptor_metabolic_process	ncrna_processing	0.295455
other_analgesics_and_antipyretics	ncrna_metabolic_process	0.295455
immune_response_regulating_signaling_pathway	purine_nucleoside_metabolic_process	0.295455
glycosyl_compound_metabolic_process	dicarboxylic_acid_metabolic_process	0.295455
multicellular_organism_reproduction	dicarboxylic_acid_metabolic_process	0.295455
regulation_of_nmda_receptor_activity	negative_regulation_of_protein_metabolic_process	0.295455
organic_cyclic_compound_catabolic_process	regulation_of_protein_serine_threonine_kinase_activity	0.295455
neuron_death	regulation_of_protein_serine_threonine_kinase_activity	0.295455
activation_of_immune_response	regulation_of_neurogenesis	0.295455
regulation_of_cellular_response_to_stress	bp_scz_genetics_all_super	0.295455
other_analgesics_and_antipyretics	id.ns	0.295455
male_gamete_generation	pre.synapse	0.295455
regulation_of_cellular_response_to_stress	response_to_topologically_incorrect_protein	0.295455
gastrulation	defense_response_to_other_organism	0.295455
protein_catabolic_process	macromolecule_catabolic_process	0.295405
positive_regulation_of_immune_system_process	macromolecule_catabolic_process	0.295374
gamete_generation	amide_biosynthetic_process	0.295374
response_to_wounding	activation_of_immune_response	0.295374
glycosyl_compound_biosynthetic_process	glycosyl_compound_metabolic_process	0.295367
positive_regulation_of_protein_kinase_activity	macromolecule_catabolic_process	0.295359
lymphocyte_activation	peptide_biosynthetic_process	0.295359
regulation_of_myeloid_cell_differentiation	cellular_lipid_metabolic_process	0.295359
protein_modification_by_small_protein_removal	regulation_of_protein_kinase_activity	0.295359
organic_hydroxy_compound_biosynthetic_process	purine_containing_compound_metabolic_process	0.295359
activation_of_immune_response	anorexia_nervosa	0.295359
carbohydrate_derivative_biosynthetic_process	protein_dephosphorylation	0.295337
cognition	glycoprotein_biosynthetic_process	0.295337
posttranscriptional_regulation_of_gene_expression	nucleoside_monophosphate_biosynthetic_process	0.295337
inflammatory_response	purine_nucleoside_monophosphate_metabolic_process	0.295337
leukocyte_migration	methylation	0.295337
hsa.mir.137	regulation_of_cellular_amide_metabolic_process	0.295337
myeloid_cell_differentiation	receptor_metabolic_process	0.295337
chronotype	amide_biosynthetic_process	0.295337
regulation_of_myeloid_cell_differentiation	alpha_amino_acid_metabolic_process	0.295337
embryo_development	omim_intellectual_disability	0.295337
antigen_receptor_mediated_signaling_pathway	psd_.human_core.	0.295337
positive_regulation_of_immune_response	regulation_of_immune_response	0.295316
adenylate_cyclase_inhibiting_serotonin_receptor_signaling_pathway	regulation_of_protein_phosphorylation	0.295302
anaphase_promoting_complex_dependent_catabolic_process	pyrimidine_nucleoside_metabolic_process	0.295302
pyrimidine_nucleoside_catabolic_process	glycoprotein_metabolic_process	0.295302
response_to_topologically_incorrect_protein	ribonucleoside_monophosphate_biosynthetic_process	0.295302
antigen_receptor_mediated_signaling_pathway	ribonucleoside_monophosphate_biosynthetic_process	0.295302
defense_response	regulation_of_peptidase_activity	0.295302
adenylate_cyclase_inhibiting_serotonin_receptor_signaling_pathway	purine_containing_compound_metabolic_process	0.295302
monocarboxylic_acid_metabolic_process	phospholipid_metabolic_process	0.295276
nucleoside_salvage	nucleobase_metabolic_process	0.295276
regulation_of_inflammatory_response	cellular_carbohydrate_metabolic_process	0.295276
clock_all	cellular_macromolecule_catabolic_process	0.295276
lymphocyte_activation	regulation_of_small_molecule_metabolic_process	0.295276
response_to_endoplasmic_reticulum_stress	sulfur_compound_metabolic_process	0.295238
negative_regulation_of_gene_expression	positive_regulation_of_phosphorus_metabolic_process	0.295238
regulation_of_protein_kinase_activity	carbohydrate_biosynthetic_process	0.295238
negative_regulation_of_protein_metabolic_process	monocarboxylic_acid_metabolic_process	0.295238
lipid_modifying_agents_plain	cellular_amide_metabolic_process	0.295238
regulation_of_neurogenesis	organic_hydroxy_compound_metabolic_process	0.295238
other_antineoplastic_agents	regulation_of_mrna_metabolic_process	0.295238
sexual_reproduction	regulation_of_neurogenesis	0.295238
positive_regulation_of_immune_response	response_to_topologically_incorrect_protein	0.295238
purine_containing_compound_metabolic_process	purine_nucleoside_monophosphate_metabolic_process	0.295213
positive_regulation_of_nucleobase_containing_compound_metabolic_process	peptide_biosynthetic_process	0.295203
immune_effector_process	regulation_of_protein_kinase_activity	0.295203
reproduction	regulation_of_defense_response	0.295203
peptidyl_tyrosine_modification	alcohol_metabolic_process	0.295181
developmental_process_involved_in_reproduction	pyrimidine_nucleoside_metabolic_process	0.295181
regulation_of_retrograde_protein_transport_er_to_cytosol	rna_processing	0.295181
circadian_entrainment	proteasomal_protein_catabolic_process	0.295181
vesicle_mediated_transport_in_synapse	purine_nucleoside_metabolic_process	0.295181
fmrp.ascano	nucleoside_salvage	0.295181
regulation_of_inflammatory_response	glycosyl_compound_metabolic_process	0.295181
omim_intellectual_disability	adenylate_cyclase_inhibiting_serotonin_receptor_signaling_pathway	0.295181
other_analgesics_and_antipyretics	glutamatergic_synapse	0.295181
regulation_of_postsynapse_organization	regulation_of_neuron_projection_development	0.295165
positive_regulation_of_catabolic_process	rna_splicing_via_transesterification_reactions	0.295154
regulation_of_cellular_catabolic_process	protein_dephosphorylation	0.295154
neuron_differentiation	positive_regulation_of_catabolic_process	0.295154
neuron_development	positive_regulation_of_catabolic_process	0.295154
other_analgesics_and_antipyretics	proteasomal_protein_catabolic_process	0.295154
inflammatory_response	fmrp.ascano	0.295154
regulation_of_hemopoiesis	cellular_response_to_chemical_stress	0.295154
sexual_reproduction	innate_immune_response	0.295139
regulation_of_protein_modification_process	regulation_of_catabolic_process	0.295129
regulation_of_protein_modification_process	regulation_of_protein_phosphorylation	0.295115
lipid_modifying_agents_plain	cellular_modified_amino_acid_metabolic_process	0.295082
cellular_macromolecule_catabolic_process	glycoprotein_metabolic_process	0.295082
nucleobase_containing_small_molecule_metabolic_process	nucleoside_monophosphate_biosynthetic_process	0.295082
myeloid_leukocyte_mediated_immunity	purine_nucleoside_monophosphate_biosynthetic_process	0.295082
sw.gwas.3.4	negative_regulation_of_phosphorus_metabolic_process	0.295082
mitochondrion_.core.	positive_regulation_of_gene_expression	0.295082
regulation_of_hemopoiesis	monocarboxylic_acid_metabolic_process	0.295082
regulation_of_protein_serine_threonine_kinase_activity	ncrna_processing	0.295082
reproduction	peptide_biosynthetic_process	0.295082
neuron_death	positive_regulation_of_nucleobase_containing_compound_metabolic_process	0.295082
organic_cyclic_compound_catabolic_process	glycerolipid_metabolic_process	0.295082
body_mass_index	regulation_of_small_molecule_metabolic_process	0.295082
pre_post_synaptic_genes	organic_hydroxy_compound_metabolic_process	0.295082
neuron_apoptotic_process	mitochondrion_.core.	0.295082
neuroactive_ligand.receptor_interaction	positive_regulation_of_neuron_projection_development	0.295082
regulation_of_inflammatory_response	immune_effector_process	0.295082
myeloid_cell_differentiation	regulation_of_immune_system_process	0.295082
embryo_development	wound_healing	0.295082
negative_regulation_of_protein_metabolic_process	cellular_macromolecule_catabolic_process	0.295039
neuron_death	proteolysis	0.295019
leukocyte_mediated_immunity	lipid_metabolic_process	0.295019
neuron_differentiation	regulation_of_catabolic_process	0.295019
myeloid_leukocyte_mediated_immunity	modification_dependent_macromolecule_catabolic_process	0.295019
multicellular_organism_reproduction	cellular_protein_catabolic_process	0.295019
small_molecule_biosynthetic_process	organic_acid_biosynthetic_process	0.295008
regulation_of_inflammatory_response	dna_repair	0.295
regulation_of_protein_catabolic_process	cellular_modified_amino_acid_metabolic_process	0.295
body_mass_index	purine_nucleoside_monophosphate_metabolic_process	0.295
protein_modification_by_small_protein_conjugation	ribonucleoside_monophosphate_biosynthetic_process	0.295
bp_scz_genetics_all_super	ribonucleoside_monophosphate_metabolic_process	0.295
peptidyl_lysine_modification	positive_regulation_of_catabolic_process	0.295
regulation_of_cellular_amide_metabolic_process	covalent_chromatin_modification	0.295
positive_regulation_of_neuron_projection_development	receptor_internalization	0.295
mitochondrion_.core.	regulation_of_cellular_amide_metabolic_process	0.295
cellular_response_to_chemical_stress	macromolecule_methylation	0.295
denovo_schizophrenia	glycosyl_compound_metabolic_process	0.295
neuron_development	regulation_of_mrna_metabolic_process	0.295
regulation_of_neurogenesis	body_mass_index	0.295
neuron_differentiation	lipid_modifying_agents_plain	0.295
regulation_of_defense_response	antipsychotics	0.295
regulation_of_defense_response	clock.controlled_weak	0.295
embryo_development	dopaminergic_synapse	0.295
reproduction	cellular_response_to_dna_damage_stimulus	0.294985
myeloid_leukocyte_mediated_immunity	macromolecule_catabolic_process	0.294964
immune_response_regulating_signaling_pathway	posttranscriptional_regulation_of_gene_expression	0.294964
leukocyte_migration	positive_regulation_of_gene_expression	0.294964
positive_regulation_of_protein_metabolic_process	covalent_chromatin_modification	0.294964
reproduction	denovo_schizophrenia	0.294964
embryonic_morphogenesis	mrna_processing	0.294931
regulation_of_inflammatory_response	lipid_biosynthetic_process	0.294931
negative_regulation_of_nucleobase_containing_compound_metabolic_process	ncrna_metabolic_process	0.294931
embryonic_morphogenesis	ncrna_metabolic_process	0.294931
synaptic_signaling	cellular_macromolecule_catabolic_process	0.294931
other_antineoplastic_agents	positive_regulation_of_proteolysis	0.294931
regulation_of_defense_response	organic_hydroxy_compound_biosynthetic_process	0.294931
synaptic_signaling	body_mass_index	0.294931
reproduction	dna_repair	0.294915
positive_regulation_of_immune_response	regulation_of_catabolic_process	0.294915
gamete_generation	negative_regulation_of_gene_expression	0.294915
regulation_of_neuron_projection_development	positive_regulation_of_protein_modification_process	0.294915
positive_regulation_of_proteolysis	rna_splicing_via_transesterification_reactions	0.294872
protein_catabolic_process	positive_regulation_of_protein_phosphorylation	0.294872
cellular_macromolecule_catabolic_process	peptide_metabolic_process	0.294872
nucleoside_salvage	lipid_biosynthetic_process	0.294872
positive_regulation_of_biosynthetic_process	nucleoside_metabolic_process	0.294872
regulation_of_nmda_receptor_activity	covalent_chromatin_modification	0.294872
regulation_of_neurogenesis	peptidyl_amino_acid_modification	0.294872
regulation_of_dna_binding_transcription_factor_activity	peptidyl_lysine_modification	0.294872
neuron_differentiation	anaphase_promoting_complex_dependent_catabolic_process	0.294872
axon_development	anaphase_promoting_complex_dependent_catabolic_process	0.294872
regulation_of_myeloid_cell_differentiation	positive_regulation_of_protein_kinase_activity	0.294872
wound_healing	positive_regulation_of_immune_system_process	0.294872
regulation_of_mrna_metabolic_process	rna_processing	0.29484
developmental_process_involved_in_reproduction	negative_regulation_of_biosynthetic_process	0.294833
positive_regulation_of_proteolysis	protein_polyubiquitination	0.294821
cellular_response_to_dna_damage_stimulus	mrna_processing	0.294821
regulation_of_immune_system_process	neuron_death	0.294821
psd_.human_core.	omim_intellectual_disability	0.294821
embryonic_morphogenesis	regulation_of_response_to_stress	0.294821
ribonucleoside_monophosphate_metabolic_process	carbohydrate_metabolic_process	0.294798
purine_nucleoside_metabolic_process	positive_regulation_of_gene_expression	0.294798
positive_regulation_of_immune_system_process	purine_nucleoside_metabolic_process	0.294798
bp_scz_genetics_all_super	macromolecule_methylation	0.294798
glycosyl_compound_metabolic_process	amide_biosynthetic_process	0.294798
dendrite_development	mitochondrion_.core.	0.294798
activation_of_immune_response	dendrite_development	0.294798
chronotype	vesicle_mediated_transport_in_synapse	0.294798
regulation_of_response_to_stress	regulation_of_neurotransmitter_receptor_activity	0.294798
immune_response_regulating_signaling_pathway	omim_intellectual_disability	0.294798
purine_containing_compound_metabolic_process	regulation_of_cellular_catabolic_process	0.294776
leukocyte_mediated_immunity	regulation_of_cellular_catabolic_process	0.294776
positive_regulation_of_neuron_projection_development	positive_regulation_of_protein_kinase_activity	0.294776
reproduction	organic_hydroxy_compound_biosynthetic_process	0.294776
regulation_of_myeloid_cell_differentiation	defense_response	0.294776
small_molecule_metabolic_process	nucleoside_metabolic_process	0.294766
protein_catabolic_process	protein_polyubiquitination	0.294737
amide_biosynthetic_process	protein_dephosphorylation	0.294737
dopaminergic_synapse	cellular_amino_acid_metabolic_process	0.294737
regulation_of_cellular_response_to_stress	nucleoside_metabolic_process	0.294737
peptidyl_amino_acid_modification	ribonucleoside_metabolic_process	0.294737
omim_intellectual_disability	mrna_metabolic_process	0.294737
gamete_generation	mrna_metabolic_process	0.294737
regulation_of_neurogenesis	organophosphate_metabolic_process	0.294737
positive_regulation_of_proteolysis	macromolecule_methylation	0.294737
dendrite_development	glycerolipid_metabolic_process	0.294737
psychostimulants_agents_used_for_adhd_and_nootropics	regulation_of_dna_binding_transcription_factor_activity	0.294737
other_antineoplastic_agents	regulation_of_dna_binding_transcription_factor_activity	0.294737
synaptic_vesicle	dendrite_development	0.294737
clock_all	anorexia_nervosa	0.294737
mrna_processing	carbohydrate_metabolic_process	0.294686
regulation_of_myeloid_cell_differentiation	carbohydrate_metabolic_process	0.294686
methylation	protein_dephosphorylation	0.294686
bp_scz_genetics_all_super	lipid_metabolic_process	0.294686
rna_splicing	glycerophospholipid_metabolic_process	0.294686
organic_cyclic_compound_catabolic_process	lipid_biosynthetic_process	0.294686
denovo_schizophrenia	proteasomal_protein_catabolic_process	0.294686
peptidyl_lysine_modification	mrna_metabolic_process	0.294686
regulation_of_trans_synaptic_signaling	peptidyl_serine_modification	0.294686
dopaminergic_synapse	regulation_of_cellular_catabolic_process	0.294686
bp_scz_genetics_all_super	peptide_biosynthetic_process	0.294686
embryonic_morphogenesis	regulation_of_inflammatory_response	0.294686
peptidyl_lysine_modification	covalent_chromatin_modification	0.294656
monocarboxylic_acid_metabolic_process	peptide_metabolic_process	0.294643
regulation_of_autophagy	nucleoside_metabolic_process	0.294643
nervous_system_process	energy_derivation_by_oxidation_of_organic_compounds	0.294643
cellular_protein_catabolic_process	methylation	0.294643
omim_intellectual_disability	protein_modification_by_small_protein_conjugation	0.294643
cellular_response_to_chemical_stress	monocarboxylic_acid_metabolic_process	0.294643
embryonic_morphogenesis	regulation_of_protein_catabolic_process	0.294643
regulation_of_mrna_metabolic_process	peptide_biosynthetic_process	0.294643
leukocyte_mediated_immunity	macromolecule_methylation	0.294643
scz.ns	cellular_macromolecule_catabolic_process	0.294643
organic_hydroxy_compound_metabolic_process	glycerolipid_metabolic_process	0.294643
leukocyte_mediated_immunity	neuron_apoptotic_process	0.294643
response_to_topologically_incorrect_protein	clock.controlled_weak	0.294643
activation_of_immune_response	denovo_schizophrenia	0.294643
organonitrogen_compound_catabolic_process	cellular_protein_catabolic_process	0.294621
mrna_metabolic_process	positive_regulation_of_protein_phosphorylation	0.294606
protein_modification_by_small_protein_conjugation_or_removal	lipid_biosynthetic_process	0.294606
neuron_death	mrna_metabolic_process	0.294606
monocarboxylic_acid_metabolic_process	regulation_of_cellular_catabolic_process	0.294606
regulation_of_nervous_system_development	cellular_amide_metabolic_process	0.294606
small_molecule_metabolic_process	protein_polyubiquitination	0.294574
ncrna_metabolic_process	pyrimidine_nucleoside_metabolic_process	0.294574
negative_regulation_of_phosphorus_metabolic_process	proteasomal_protein_catabolic_process	0.294574
myeloid_cell_differentiation	positive_regulation_of_phosphorus_metabolic_process	0.294574
cellular_macromolecule_catabolic_process	peptide_biosynthetic_process	0.294574
regulation_of_response_to_endoplasmic_reticulum_stress	amide_biosynthetic_process	0.294574
neuron_development	regulation_of_dna_binding_transcription_factor_activity	0.294574
lymphocyte_activation	head_development	0.294574
cellular_response_to_dna_damage_stimulus	dna_repair	0.294564
psychostimulants_agents_used_for_adhd_and_nootropics	trna_metabolic_process	0.294521
cellular_carbohydrate_metabolic_process	lipid_metabolic_process	0.294521
nucleoside_salvage	regulation_of_cellular_catabolic_process	0.294521
positive_regulation_of_immune_system_process	regulation_of_cellular_catabolic_process	0.294521
regulation_of_hemopoiesis	positive_regulation_of_nucleobase_containing_compound_metabolic_process	0.294521
regulation_of_mrna_metabolic_process	glycosyl_compound_metabolic_process	0.294521
reproduction	immune_effector_process	0.294521
carbohydrate_derivative_biosynthetic_process	glycoprotein_biosynthetic_process	0.294503
organic_hydroxy_compound_biosynthetic_process	organic_acid_biosynthetic_process	0.294498
developmental_process_involved_in_reproduction	central_nervous_system_development	0.294498
glycoprotein_biosynthetic_process	rna_splicing_via_transesterification_reactions	0.294479
macromolecule_catabolic_process	pyrimidine_nucleoside_metabolic_process	0.294479
mitochondrion_.core.	pyrimidine_containing_compound_salvage	0.294479
positive_regulation_of_transcription_by_rna_polymerase_ii	nucleoside_monophosphate_metabolic_process	0.294479
positive_regulation_of_neuron_projection_development	ncrna_processing	0.294479
protein_modification_by_small_protein_conjugation_or_removal	dicarboxylic_acid_metabolic_process	0.294479
regulation_of_cellular_response_to_hypoxia	lymphocyte_activation	0.294479
myeloid_leukocyte_mediated_immunity	cellular_modified_amino_acid_metabolic_process	0.294444
purine_nucleoside_monophosphate_metabolic_process	sulfur_compound_metabolic_process	0.294444
body_mass_index	peptidyl_serine_modification	0.294444
psychostimulants_agents_used_for_adhd_and_nootropics	positive_regulation_of_protein_modification_process	0.294444
head_development	ncrna_processing	0.294444
anorexia_nervosa	positive_regulation_of_nucleobase_containing_compound_metabolic_process	0.294444
regulation_of_stress_activated_protein_kinase_signaling_cascade	organic_hydroxy_compound_biosynthetic_process	0.294444
regulation_of_neuron_projection_development	mrna_processing	0.294416
myeloid_leukocyte_mediated_immunity	protein_dephosphorylation	0.294416
regulation_of_neurotransmitter_receptor_activity	proteolysis	0.294416
regulation_of_neurogenesis	sulfur_compound_metabolic_process	0.294416
defense_response	nucleoside_monophosphate_biosynthetic_process	0.294416
proteasomal_protein_catabolic_process	positive_regulation_of_catabolic_process	0.294416
receptor_internalization	negative_regulation_of_phosphorus_metabolic_process	0.294416
cellular_protein_catabolic_process	carbohydrate_biosynthetic_process	0.294416
alpha_amino_acid_metabolic_process	covalent_chromatin_modification	0.294416
pre_post_synaptic_genes	regulation_of_cellular_amide_metabolic_process	0.294416
mitochondrion_.core.	positive_regulation_of_nucleobase_containing_compound_metabolic_process	0.294416
regulation_of_immune_system_process	vesicle_mediated_transport_in_synapse	0.294416
regulation_of_hemopoiesis	antipsychotics	0.294416
pre_post_synaptic_genes	circadian_entrainment	0.294416
regulation_of_immune_response	leukocyte_mediated_immunity	0.294416
leukocyte_migration	proteolysis	0.294393
carbohydrate_derivative_metabolic_process	rna_splicing	0.294393
regulation_of_protein_catabolic_process	purine_nucleoside_monophosphate_biosynthetic_process	0.294393
carbohydrate_derivative_biosynthetic_process	peptidyl_tyrosine_modification	0.294393
axon_development	regulation_of_protein_catabolic_process	0.294393
head_development	nucleobase_containing_small_molecule_metabolic_process	0.294393
immune_effector_process	anorexia_nervosa	0.294393
fmrp.targets	clock_all	0.294393
positive_regulation_of_immune_response	clock.controlled_weak	0.294393
multicellular_organism_reproduction	carbohydrate_metabolic_process	0.294372
cellular_macromolecule_catabolic_process	alcohol_metabolic_process	0.294372
embryo_development	generation_of_precursor_metabolites_and_energy	0.294372
other_analgesics_and_antipyretics	rna_processing	0.294372
regulation_of_peptidase_activity	cellular_modified_amino_acid_metabolic_process	0.294372
myeloid_cell_differentiation	proteasomal_protein_catabolic_process	0.294372
regulation_of_defense_response	peptidyl_serine_modification	0.294372
neuron_death	organophosphate_metabolic_process	0.294372
gamete_generation	anaphase_promoting_complex_dependent_catabolic_process	0.294372
cellular_macromolecule_catabolic_process	macromolecule_methylation	0.294372
fmrp.targets	cellular_amide_metabolic_process	0.294372
pre_post_synaptic_genes	cellular_amide_metabolic_process	0.294372
regulation_of_cellular_amide_metabolic_process	regulation_of_protein_phosphorylation	0.294355
organic_hydroxy_compound_biosynthetic_process	regulation_of_protein_phosphorylation	0.294355
neuron_apoptotic_process	regulation_of_protein_phosphorylation	0.294355
regulation_of_protein_kinase_activity	dna_repair	0.294355
covalent_chromatin_modification	rna_processing	0.294355
scz.ns	peptidyl_amino_acid_modification	0.294355
inflammatory_response	cellular_carbohydrate_metabolic_process	0.294355
embryonic_morphogenesis	other_antineoplastic_agents	0.294355
activation_of_immune_response	proteolysis	0.29434
gamete_generation	lipid_metabolic_process	0.29434
positive_regulation_of_proteolysis	peptidyl_amino_acid_modification	0.29434
reproduction	glycerolipid_metabolic_process	0.29434
reproduction	neuron_differentiation	0.29434
response_to_oxidative_stress	regulation_of_catabolic_process	0.294326
immune_system_development	negative_regulation_of_phosphorus_metabolic_process	0.294326
carbohydrate_derivative_metabolic_process	cellular_macromolecule_catabolic_process	0.294326
reproduction	regulation_of_protein_kinase_activity	0.294326
developmental_process_involved_in_reproduction	positive_regulation_of_immune_response	0.294326
positive_regulation_of_protein_kinase_activity	positive_regulation_of_protein_phosphorylation	0.294322
immune_system_development	mrna_metabolic_process	0.294314
regulation_of_defense_response	regulation_of_small_molecule_metabolic_process	0.294314
multicellular_organism_reproduction	cellular_response_to_dna_damage_stimulus	0.294304
regulation_of_response_to_stress	activation_of_immune_response	0.294278
organophosphate_metabolic_process	glycerophospholipid_metabolic_process	0.294215
phospholipid_metabolic_process	regulation_of_protein_phosphorylation	0.294118
positive_regulation_of_nucleobase_containing_compound_metabolic_process	alcohol_metabolic_process	0.294118
neuroactive_ligand.receptor_interaction	alcohol_metabolic_process	0.294118
regulation_of_protein_catabolic_process	dna_metabolic_process	0.294118
negative_regulation_of_protein_metabolic_process	protein_phosphorylation	0.294118
pyrimidine_nucleoside_catabolic_process	protein_dephosphorylation	0.294118
bp_scz_genetics_all_super	protein_dephosphorylation	0.294118
denovo_schizophrenia	protein_dephosphorylation	0.294118
fmrp.targets	protein_dephosphorylation	0.294118
nucleobase_metabolic_process	cellular_amino_acid_metabolic_process	0.294118
receptor_metabolic_process	cellular_modified_amino_acid_metabolic_process	0.294118
immune_effector_process	cellular_modified_amino_acid_metabolic_process	0.294118
neuron_apoptotic_process	phospholipid_metabolic_process	0.294118
purine_nucleoside_metabolic_process	glycerophospholipid_metabolic_process	0.294118
other_analgesics_and_antipyretics	glycerophospholipid_metabolic_process	0.294118
pyrimidine_containing_compound_salvage	sulfur_compound_metabolic_process	0.294118
regulation_of_stress_activated_protein_kinase_signaling_cascade	lipid_biosynthetic_process	0.294118
synaptic_signaling	pyrimidine_containing_compound_salvage	0.294118
defense_response	glycoprotein_biosynthetic_process	0.294118
positive_regulation_of_gene_expression	nucleobase_metabolic_process	0.294118
glycosyl_compound_metabolic_process	nucleobase_metabolic_process	0.294118
leukocyte_migration	nucleobase_metabolic_process	0.294118
positive_regulation_of_phosphorus_metabolic_process	nucleoside_metabolic_process	0.294118
mrna_metabolic_process	nucleoside_metabolic_process	0.294118
synapse_organization	nucleoside_monophosphate_metabolic_process	0.294118
organic_cyclic_compound_catabolic_process	purine_nucleoside_monophosphate_metabolic_process	0.294118
receptor_internalization	ribonucleoside_monophosphate_biosynthetic_process	0.294118
peptide_biosynthetic_process	ribonucleoside_monophosphate_metabolic_process	0.294118
defense_response_to_other_organism	regulation_of_catabolic_process	0.294118
lymphocyte_activation	posttranscriptional_regulation_of_gene_expression	0.294118
dicarboxylic_acid_metabolic_process	positive_regulation_of_gene_expression	0.294118
regulation_of_neuron_projection_development	negative_regulation_of_gene_expression	0.294118
response_to_wounding	carbohydrate_biosynthetic_process	0.294118
glycerolipid_metabolic_process	mrna_metabolic_process	0.294118
other_analgesics_and_antipyretics	peptidyl_amino_acid_modification	0.294118
regulation_of_proteolysis	organophosphate_metabolic_process	0.294118
regulation_of_immune_system_process	positive_regulation_of_protein_modification_process	0.294118
regulation_of_nervous_system_development	methylation	0.294118
response_to_oxidative_stress	methylation	0.294118
nucleobase_containing_small_molecule_metabolic_process	regulation_of_cellular_amide_metabolic_process	0.294118
cellular_protein_catabolic_process	regulation_of_protein_catabolic_process	0.294118
bp_scz_genetics_all_super	receptor_metabolic_process	0.294118
pre.synapse	cellular_amide_metabolic_process	0.294118
psd_.human_core.	cellular_amide_metabolic_process	0.294118
embryonic_morphogenesis	amide_biosynthetic_process	0.294118
cellular_response_to_chemical_stress	cellular_carbohydrate_metabolic_process	0.294118
glycosyl_compound_biosynthetic_process	cellular_macromolecule_catabolic_process	0.294118
regulation_of_inflammatory_response	small_molecule_biosynthetic_process	0.294118
developmental_process_involved_in_reproduction	positive_regulation_of_nucleobase_containing_compound_metabolic_process	0.294118
organonitrogen_compound_biosynthetic_process	protein_modification_by_small_protein_removal	0.294118
sexual_reproduction	regulation_of_protein_serine_threonine_kinase_activity	0.294118
mitochondrion_.core.	organonitrogen_compound_catabolic_process	0.294118
bp_scz_genetics_all_super	alpha_amino_acid_metabolic_process	0.294118
chronotype	organic_hydroxy_compound_biosynthetic_process	0.294118
other_analgesics_and_antipyretics	regulation_of_retrograde_protein_transport_er_to_cytosol	0.294118
sw.gwas.3.4	mitochondrion_.core.	0.294118
regulation_of_response_to_endoplasmic_reticulum_stress	positive_regulation_of_neuron_projection_development	0.294118
axon_development	dendrite_development	0.294118
regulation_of_response_to_endoplasmic_reticulum_stress	neurogenesis	0.294118
defense_response	regulation_of_nervous_system_development	0.294118
inflammatory_response	chronotype	0.294118
embryo_development	chronotype	0.294118
response_to_oxidative_stress	denovo_schizophrenia	0.294118
neuroactive_ligand.receptor_interaction	hsa.mir.137	0.294118
response_to_endoplasmic_reticulum_stress	sw.gwas.3.4	0.294118
positive_regulation_of_immune_response	regulation_of_immune_system_process	0.294118
embryo_development	regulation_of_immune_system_process	0.294118
regulation_of_response_to_endoplasmic_reticulum_stress	response_to_topologically_incorrect_protein	0.294118
developmental_process_involved_in_reproduction	regulation_of_inflammatory_response	0.294118
embryonic_morphogenesis	leukocyte_migration	0.294118
regulation_of_peptidase_activity	regulation_of_proteolysis	0.294046
dna_repair	dna_metabolic_process	0.294043
alpha_amino_acid_metabolic_process	organic_acid_metabolic_process	0.293991
purine_nucleoside_metabolic_process	ribonucleoside_metabolic_process	0.293981
protein_modification_by_small_protein_conjugation	anaphase_promoting_complex_dependent_catabolic_process	0.293939
regulation_of_dna_binding_transcription_factor_activity	positive_regulation_of_protein_modification_process	0.293939
cellular_response_to_chemical_stress	positive_regulation_of_protein_metabolic_process	0.293919
defense_response_to_other_organism	mrna_processing	0.293907
regulation_of_retrograde_protein_transport_er_to_cytosol	cellular_modified_amino_acid_metabolic_process	0.293907
organic_cyclic_compound_catabolic_process	ncrna_metabolic_process	0.293907
neurogenesis	negative_regulation_of_protein_metabolic_process	0.293907
rna_splicing	dna_metabolic_process	0.293893
organic_acid_biosynthetic_process	cellular_modified_amino_acid_metabolic_process	0.293893
regulation_of_hemopoiesis	macromolecule_catabolic_process	0.293893
regulation_of_protein_kinase_activity	positive_regulation_of_catabolic_process	0.293893
negative_regulation_of_protein_metabolic_process	peptidyl_lysine_modification	0.293893
lymphocyte_activation	protein_modification_by_small_protein_conjugation_or_removal	0.293893
regulation_of_immune_system_process	regulation_of_neurogenesis	0.293893
organonitrogen_compound_catabolic_process	glycoprotein_metabolic_process	0.293878
embryo_development	cellular_amide_metabolic_process	0.293878
immune_effector_process	glycerolipid_metabolic_process	0.293878
wound_healing	negative_regulation_of_transcription_by_rna_polymerase_ii	0.29386
positive_regulation_of_immune_system_process	carbohydrate_metabolic_process	0.29386
dephosphorylation	purine_nucleoside_monophosphate_metabolic_process	0.29386
carbohydrate_derivative_biosynthetic_process	organic_acid_biosynthetic_process	0.29386
modification_dependent_macromolecule_catabolic_process	methylation	0.29386
regulation_of_hemopoiesis	cellular_protein_catabolic_process	0.29386
other_analgesics_and_antipyretics	cellular_macromolecule_catabolic_process	0.29386
cellular_response_to_dna_damage_stimulus	glycerolipid_metabolic_process	0.29386
cellular_response_to_dna_damage_stimulus	neuron_death	0.29386
denovo_schizophrenia	clock_all	0.29386
myeloid_cell_differentiation	response_to_oxidative_stress	0.29386
immune_response_regulating_signaling_pathway	rna_splicing_via_transesterification_reactions	0.293839
synaptic_vesicle	carbohydrate_metabolic_process	0.293839
positive_regulation_of_proteolysis	organic_acid_metabolic_process	0.293839
regulation_of_dna_binding_transcription_factor_activity	phospholipid_metabolic_process	0.293839
denovo_schizophrenia	sulfur_compound_metabolic_process	0.293839
axon_development	ribonucleoside_monophosphate_biosynthetic_process	0.293839
synaptic_signaling	modification_dependent_macromolecule_catabolic_process	0.293839
chronotype	small_molecule_biosynthetic_process	0.293839
innate_immune_response	regulation_of_retrograde_protein_transport_er_to_cytosol	0.293839
myeloid_leukocyte_mediated_immunity	head_development	0.293839
nucleobase_containing_small_molecule_metabolic_process	ribonucleoside_monophosphate_metabolic_process	0.293827
modification_dependent_macromolecule_catabolic_process	anaphase_promoting_complex_dependent_catabolic_process	0.293827
regulation_of_proteolysis	macromolecule_catabolic_process	0.293814
omim_intellectual_disability	positive_regulation_of_biosynthetic_process	0.293814
regulation_of_neuron_projection_development	negative_regulation_of_phosphorus_metabolic_process	0.293814
regulation_of_stress_activated_protein_kinase_signaling_cascade	covalent_chromatin_modification	0.293814
macromolecule_methylation	regulation_of_protein_catabolic_process	0.293814
cellular_response_to_chemical_stress	scz.ns	0.293814
regulation_of_protein_kinase_activity	regulation_of_protein_phosphorylation	0.293792
antipsychotics	protein_polyubiquitination	0.293785
methylation	purine_nucleoside_monophosphate_biosynthetic_process	0.293785
regulation_of_neurotransmitter_receptor_activity	proteasomal_protein_catabolic_process	0.293785
regulation_of_protein_modification_process	dephosphorylation	0.293785
male_gamete_generation	peptidyl_tyrosine_modification	0.293785
defense_response	receptor_internalization	0.293785
gastrulation	regulation_of_cellular_amide_metabolic_process	0.293785
glutamatergic_synapse	negative_regulation_of_protein_metabolic_process	0.293785
positive_regulation_of_immune_system_process	regulation_of_nmda_receptor_activity	0.293785
circadian_entrainment	generation_of_precursor_metabolites_and_energy	0.29375
reproduction	purine_nucleoside_monophosphate_metabolic_process	0.29375
peptidyl_amino_acid_modification	positive_regulation_of_gene_expression	0.29375
protein_modification_by_small_protein_removal	organic_acid_biosynthetic_process	0.29375
ncrna_processing	anaphase_promoting_complex_dependent_catabolic_process	0.29375
vesicle_mediated_transport_in_synapse	regulation_of_retrograde_protein_transport_er_to_cytosol	0.29375
leukocyte_migration	regulation_of_retrograde_protein_transport_er_to_cytosol	0.29375
regulation_of_neurotransmitter_receptor_activity	adenylate_cyclase_inhibiting_serotonin_receptor_signaling_pathway	0.29375
regulation_of_postsynapse_organization	neuron_differentiation	0.29375
anorexia_nervosa	synaptic_signaling	0.29375
regulation_of_response_to_stress	cellular_response_to_chemical_stress	0.293729
glycosyl_compound_metabolic_process	ribonucleoside_monophosphate_metabolic_process	0.293706
positive_regulation_of_proteolysis	cellular_amide_metabolic_process	0.293706
regulation_of_response_to_endoplasmic_reticulum_stress	response_to_endoplasmic_reticulum_stress	0.293694
regulation_of_immune_response	regulation_of_defense_response	0.29368
positive_regulation_of_immune_system_process	immune_effector_process	0.293666
sexual_reproduction	mrna_processing	0.293651
response_to_oxidative_stress	positive_regulation_of_gene_expression	0.293651
negative_regulation_of_protein_metabolic_process	protein_catabolic_process	0.293651
cellular_response_to_dna_damage_stimulus	regulation_of_small_molecule_metabolic_process	0.293651
psd_.human_core.	cellular_amino_acid_metabolic_process	0.293617
regulation_of_protein_serine_threonine_kinase_activity	lipid_biosynthetic_process	0.293617
glycerolipid_metabolic_process	dephosphorylation	0.293617
regulation_of_defense_response	dephosphorylation	0.293617
regulation_of_neuron_projection_development	regulation_of_proteolysis	0.293617
immune_effector_process	methylation	0.293617
clock_all	ncrna_metabolic_process	0.293617
synaptic_vesicle	central_nervous_system_development	0.293617
defense_response	pre_post_synaptic_genes	0.293617
methylation	peptidyl_amino_acid_modification	0.293605
embryo_development	immune_system_development	0.293605
regulation_of_protein_modification_process	positive_regulation_of_phosphorus_metabolic_process	0.29359
regulation_of_neuron_projection_development	carbohydrate_metabolic_process	0.293578
nervous_system_process	generation_of_precursor_metabolites_and_energy	0.293578
glycoprotein_biosynthetic_process	lipid_biosynthetic_process	0.293578
regulation_of_myeloid_cell_differentiation	peptidyl_lysine_modification	0.293578
scz.ns	protein_modification_by_small_protein_conjugation	0.293578
amide_biosynthetic_process	ncrna_metabolic_process	0.293578
sexual_reproduction	cellular_carbohydrate_metabolic_process	0.293578
wound_healing	small_molecule_biosynthetic_process	0.293578
innate_immune_response	neuron_differentiation	0.293578
glycosyl_compound_biosynthetic_process	purine_nucleoside_metabolic_process	0.293556
regulation_of_cellular_response_to_stress	negative_regulation_of_gene_expression	0.293548
defense_response_to_other_organism	protein_modification_by_small_protein_conjugation	0.293548
purine_nucleoside_metabolic_process	pyrimidine_nucleoside_metabolic_process	0.293532
anorexia_nervosa	mrna_processing	0.293532
hsa.mir.137	trna_metabolic_process	0.293532
organic_cyclic_compound_catabolic_process	glycoprotein_metabolic_process	0.293532
myeloid_cell_differentiation	glycoprotein_biosynthetic_process	0.293532
purine_nucleoside_metabolic_process	negative_regulation_of_gene_expression	0.293532
dephosphorylation	energy_derivation_by_oxidation_of_organic_compounds	0.293532
cellular_response_to_chemical_stress	organophosphate_metabolic_process	0.293532
antigen_receptor_mediated_signaling_pathway	macromolecule_methylation	0.293532
embryonic_morphogenesis	glycerolipid_metabolic_process	0.293532
hsa.mir.137	regulation_of_peptidase_activity	0.293532
regulation_of_myeloid_cell_differentiation	carbohydrate_derivative_biosynthetic_process	0.293532
nervous_system_process	regulation_of_mrna_metabolic_process	0.293532
myeloid_cell_differentiation	regulation_of_neurogenesis	0.293532
cellular_amide_metabolic_process	posttranscriptional_regulation_of_gene_expression	0.293522
glycosyl_compound_metabolic_process	nucleoside_monophosphate_metabolic_process	0.293515
defense_response_to_other_organism	regulation_of_cellular_response_to_stress	0.293515
purine_nucleoside_monophosphate_metabolic_process	cellular_amino_acid_metabolic_process	0.293478
rna_splicing	cellular_modified_amino_acid_metabolic_process	0.293478
modification_dependent_macromolecule_catabolic_process	nucleoside_metabolic_process	0.293478
positive_regulation_of_immune_response	ribonucleoside_metabolic_process	0.293478
antipsychotics	purine_nucleoside_monophosphate_biosynthetic_process	0.293478
dephosphorylation	carbohydrate_biosynthetic_process	0.293478
negative_regulation_of_nucleobase_containing_compound_metabolic_process	dicarboxylic_acid_metabolic_process	0.293478
response_to_topologically_incorrect_protein	positive_regulation_of_protein_kinase_activity	0.293478
cognition	regulation_of_mrna_metabolic_process	0.293478
pre_post_synaptic_genes	dopaminergic_agents	0.293478
sexual_reproduction	positive_regulation_of_immune_system_process	0.293478
positive_regulation_of_protein_modification_process	protein_phosphorylation	0.293463
regulation_of_cellular_response_to_stress	negative_regulation_of_protein_metabolic_process	0.293447
ribonucleoside_monophosphate_metabolic_process	nucleoside_metabolic_process	0.293443
positive_regulation_of_immune_response	dna_metabolic_process	0.293436
regulation_of_phosphorus_metabolic_process	covalent_chromatin_modification	0.293436
central_nervous_system_development	regulation_of_protein_catabolic_process	0.293436
nucleobase_containing_small_molecule_metabolic_process	organophosphate_metabolic_process	0.293421
lipid_biosynthetic_process	pyrimidine_nucleoside_metabolic_process	0.293413
positive_regulation_of_immune_system_process	pyrimidine_containing_compound_salvage	0.293413
receptor_metabolic_process	purine_nucleoside_monophosphate_metabolic_process	0.293413
regulation_of_retrograde_protein_transport_er_to_cytosol	monocarboxylic_acid_metabolic_process	0.293413
adenylate_cyclase_inhibiting_serotonin_receptor_signaling_pathway	macromolecule_methylation	0.293413
regulation_of_myeloid_cell_differentiation	dendrite_development	0.293413
developmental_process_involved_in_reproduction	vesicle_mediated_transport_in_synapse	0.293413
reproduction	regulation_of_neurotransmitter_receptor_activity	0.293413
response_to_topologically_incorrect_protein	glutamatergic_synapse	0.293413
response_to_oxidative_stress	omim_intellectual_disability	0.293413
nucleoside_metabolic_process	pyrimidine_nucleoside_metabolic_process	0.293388
regulation_of_inflammatory_response	dna_metabolic_process	0.293388
pre_post_synaptic_genes	proteolysis	0.293388
neuron_apoptotic_process	protein_modification_by_small_protein_conjugation	0.293388
sexual_reproduction	ncrna_metabolic_process	0.293388
organic_hydroxy_compound_biosynthetic_process	positive_regulation_of_protein_kinase_activity	0.293388
other_antineoplastic_agents	organic_cyclic_compound_catabolic_process	0.293388
embryonic_morphogenesis	myeloid_cell_differentiation	0.293388
gamete_generation	generation_of_precursor_metabolites_and_energy	0.293333
protein_dephosphorylation	pyrimidine_nucleoside_metabolic_process	0.293333
peptidyl_lysine_modification	mrna_processing	0.293333
response_to_wounding	mrna_processing	0.293333
psychostimulants_agents_used_for_adhd_and_nootropics	protein_dephosphorylation	0.293333
positive_regulation_of_phosphorus_metabolic_process	rna_splicing	0.293333
macromolecule_methylation	pyrimidine_containing_compound_salvage	0.293333
negative_regulation_of_protein_metabolic_process	pyrimidine_containing_compound_salvage	0.293333
glycoprotein_metabolic_process	macromolecule_catabolic_process	0.293333
regulation_of_retrograde_protein_transport_er_to_cytosol	regulation_of_catabolic_process	0.293333
synapse_organization	energy_derivation_by_oxidation_of_organic_compounds	0.293333
anorexia_nervosa	organic_acid_biosynthetic_process	0.293333
clock.controlled_weak	dephosphorylation	0.293333
body_mass_index	methylation	0.293333
head_development	monocarboxylic_acid_metabolic_process	0.293333
multicellular_organism_reproduction	amide_biosynthetic_process	0.293333
regulation_of_peptidase_activity	small_molecule_biosynthetic_process	0.293333
embryo_development	organic_hydroxy_compound_biosynthetic_process	0.293333
other_antineoplastic_agents	regulation_of_nmda_receptor_activity	0.293333
defense_response	hsa.mir.137	0.293333
sexual_reproduction	defense_response_to_other_organism	0.293333
negative_regulation_of_gene_expression	protein_phosphorylation	0.293296
cellular_modified_amino_acid_metabolic_process	cellular_amino_acid_metabolic_process	0.293296
regulation_of_protein_catabolic_process	protein_catabolic_process	0.293296
mitochondrion_.core.	organic_acid_metabolic_process	0.293286
defense_response_to_other_organism	cellular_amino_acid_metabolic_process	0.293286
cellular_response_to_chemical_stress	macromolecule_catabolic_process	0.293286
immune_response_regulating_signaling_pathway	regulation_of_small_molecule_metabolic_process	0.293286
purine_containing_compound_metabolic_process	negative_regulation_of_transcription_by_rna_polymerase_ii	0.293269
trna_metabolic_process	regulation_of_protein_phosphorylation	0.293269
glycerophospholipid_metabolic_process	rna_processing	0.293269
regulation_of_response_to_stress	glycoprotein_metabolic_process	0.293269
sexual_reproduction	glycoprotein_biosynthetic_process	0.293269
positive_regulation_of_protein_metabolic_process	positive_regulation_of_gene_expression	0.293269
positive_regulation_of_protein_modification_process	carbohydrate_biosynthetic_process	0.293269
body_mass_index	organic_acid_biosynthetic_process	0.293269
organonitrogen_compound_biosynthetic_process	anaphase_promoting_complex_dependent_catabolic_process	0.293269
regulation_of_neurogenesis	protein_modification_by_small_protein_conjugation	0.293269
body_mass_index	monocarboxylic_acid_metabolic_process	0.293269
innate_immune_response	purine_containing_compound_metabolic_process	0.293269
sexual_reproduction	regulation_of_nervous_system_development	0.293269
regulation_of_inflammatory_response	chronotype	0.293269
regulation_of_stress_activated_protein_kinase_signaling_cascade	activation_of_immune_response	0.293269
peptidyl_lysine_modification	pyrimidine_nucleoside_metabolic_process	0.293233
regulation_of_response_to_stress	positive_regulation_of_catabolic_process	0.293233
central_nervous_system_development	negative_regulation_of_phosphorus_metabolic_process	0.293233
positive_regulation_of_protein_metabolic_process	dephosphorylation	0.293233
multicellular_organism_reproduction	positive_regulation_of_transcription_by_rna_polymerase_ii	0.293233
ncrna_metabolic_process	protein_polyubiquitination	0.293194
response_to_wounding	trna_metabolic_process	0.293194
positive_regulation_of_gene_expression	cellular_amino_acid_metabolic_process	0.293194
methylation	cellular_modified_amino_acid_metabolic_process	0.293194
cellular_response_to_chemical_stress	phospholipid_metabolic_process	0.293194
neuron_apoptotic_process	pyrimidine_containing_compound_salvage	0.293194
dephosphorylation	glycoprotein_metabolic_process	0.293194
positive_regulation_of_protein_kinase_activity	ribonucleoside_monophosphate_metabolic_process	0.293194
regulation_of_neurotransmitter_receptor_activity	regulation_of_proteolysis	0.293194
clock.controlled_weak	anaphase_promoting_complex_dependent_catabolic_process	0.293194
anorexia_nervosa	cellular_lipid_metabolic_process	0.293194
regulation_of_nervous_system_development	purine_containing_compound_metabolic_process	0.293194
neuron_death	organophosphate_biosynthetic_process	0.293194
cell_morphogenesis_involved_in_neuron_differentiation	regulation_of_mrna_metabolic_process	0.293194
regulation_of_cellular_response_to_hypoxia	protein_polyubiquitination	0.293173
cellular_lipid_metabolic_process	cellular_amino_acid_metabolic_process	0.293173
clock_all	modification_dependent_macromolecule_catabolic_process	0.293173
response_to_topologically_incorrect_protein	cellular_protein_catabolic_process	0.293173
neuron_apoptotic_process	cellular_macromolecule_catabolic_process	0.293173
immune_system_development	regulation_of_mrna_metabolic_process	0.293173
regulation_of_hemopoiesis	scz.ns	0.293173
wound_healing	cellular_response_to_dna_damage_stimulus	0.293173
embryonic_morphogenesis	positive_regulation_of_biosynthetic_process	0.29316
peptidyl_lysine_modification	regulation_of_protein_phosphorylation	0.293103
psychostimulants_agents_used_for_adhd_and_nootropics	positive_regulation_of_protein_phosphorylation	0.293103
regulation_of_cellular_amide_metabolic_process	organic_acid_metabolic_process	0.293103
protein_modification_by_small_protein_conjugation	dna_metabolic_process	0.293103
developmental_process_involved_in_reproduction	peptide_metabolic_process	0.293103
positive_regulation_of_gene_expression	glycoprotein_biosynthetic_process	0.293103
scz.ns	nucleobase_metabolic_process	0.293103
glycosyl_compound_biosynthetic_process	nucleoside_metabolic_process	0.293103
peptidyl_serine_modification	purine_nucleoside_monophosphate_biosynthetic_process	0.293103
ncrna_processing	regulation_of_catabolic_process	0.293103
psychostimulants_agents_used_for_adhd_and_nootropics	dephosphorylation	0.293103
hsa.mir.137	peptidyl_serine_modification	0.293103
neuron_death	pyrimidine_nucleoside_catabolic_process	0.293103
wound_healing	neuron_differentiation	0.293103
leukocyte_migration	regulation_of_neurotransmitter_receptor_activity	0.293103
response_to_wounding	anorexia_nervosa	0.293103
defense_response	chronotype	0.293103
organonitrogen_compound_catabolic_process	protein_catabolic_process	0.293085
cellular_amino_acid_metabolic_process	organic_acid_metabolic_process	0.293046
regulation_of_cellular_response_to_stress	regulation_of_stress_activated_protein_kinase_signaling_cascade	0.29304
protein_modification_by_small_protein_conjugation_or_removal	proteasomal_protein_catabolic_process	0.293033
male_gamete_generation	positive_regulation_of_protein_phosphorylation	0.293023
regulation_of_small_molecule_metabolic_process	protein_dephosphorylation	0.293023
ribonucleoside_monophosphate_biosynthetic_process	glycerophospholipid_metabolic_process	0.293023
organophosphate_metabolic_process	peptidyl_lysine_modification	0.293023
embryo_development	receptor_internalization	0.293023
ncrna_processing	protein_modification_by_small_protein_conjugation	0.293023
embryonic_morphogenesis	regulation_of_cellular_amide_metabolic_process	0.293023
synaptic_vesicle	positive_regulation_of_proteolysis	0.293023
alpha_amino_acid_metabolic_process	regulation_of_small_molecule_metabolic_process	0.293023
body_mass_index	organic_hydroxy_compound_metabolic_process	0.293023
dopaminergic_synapse	antipsychotics	0.293023
developmental_process_involved_in_reproduction	myeloid_cell_differentiation	0.293023
multicellular_organism_reproduction	myeloid_cell_differentiation	0.293023
antigen_receptor_mediated_signaling_pathway	regulation_of_immune_response	0.293015
regulation_of_catabolic_process	protein_polyubiquitination	0.293011
nucleoside_salvage	nucleoside_metabolic_process	0.293011
reproduction	positive_regulation_of_protein_phosphorylation	0.292994
body_mass_index	protein_dephosphorylation	0.292994
organic_acid_biosynthetic_process	ribonucleoside_monophosphate_biosynthetic_process	0.292994
peptidyl_tyrosine_modification	ribonucleoside_monophosphate_metabolic_process	0.292994
anorexia_nervosa	peptidyl_lysine_modification	0.292994
activation_of_immune_response	carbohydrate_derivative_metabolic_process	0.292969
regulation_of_immune_system_process	regulation_of_mrna_metabolic_process	0.292969
embryo_development	positive_regulation_of_immune_system_process	0.292969
multicellular_organism_reproduction	positive_regulation_of_immune_response	0.292969
embryo_development	protein_phosphorylation	0.292929
glycoprotein_biosynthetic_process	phospholipid_metabolic_process	0.292929
regulation_of_neuron_projection_development	sulfur_compound_metabolic_process	0.292929
amide_biosynthetic_process	nucleobase_metabolic_process	0.292929
regulation_of_catabolic_process	ribonucleoside_monophosphate_biosynthetic_process	0.292929
regulation_of_peptidase_activity	regulation_of_catabolic_process	0.292929
peptidyl_serine_modification	dephosphorylation	0.292929
peptidyl_tyrosine_modification	covalent_chromatin_modification	0.292929
fmrp.targets	ncrna_metabolic_process	0.292929
cognition	positive_regulation_of_transcription_by_rna_polymerase_ii	0.292929
multicellular_organism_reproduction	regulation_of_myeloid_cell_differentiation	0.292929
developmental_process_involved_in_reproduction	generation_of_precursor_metabolites_and_energy	0.292887
positive_regulation_of_immune_response	methylation	0.292887
regulation_of_hemopoiesis	regulation_of_protein_catabolic_process	0.292887
reproduction	cellular_carbohydrate_metabolic_process	0.292887
immune_response_regulating_signaling_pathway	regulation_of_protein_serine_threonine_kinase_activity	0.292887
multicellular_organism_reproduction	fmrp.targets	0.292887
cellular_macromolecule_catabolic_process	protein_catabolic_process	0.292857
inflammatory_response	positive_regulation_of_nucleobase_containing_compound_metabolic_process	0.292857
adenylate_cyclase_inhibiting_serotonin_receptor_signaling_pathway	body_mass_index	0.292857
gamete_generation	positive_regulation_of_immune_response	0.292857
negative_regulation_of_nucleobase_containing_compound_metabolic_process	positive_regulation_of_gene_expression	0.292835
defense_response	myeloid_leukocyte_mediated_immunity	0.292835
nucleoside_metabolic_process	lipid_metabolic_process	0.292818
glutamatergic_synapse	glycoprotein_metabolic_process	0.292818
regulation_of_cellular_catabolic_process	glycoprotein_biosynthetic_process	0.292818
negative_regulation_of_protein_metabolic_process	posttranscriptional_regulation_of_gene_expression	0.292818
body_mass_index	positive_regulation_of_gene_expression	0.292818
glycosyl_compound_metabolic_process	positive_regulation_of_protein_modification_process	0.292818
organic_hydroxy_compound_metabolic_process	ncrna_processing	0.292818
synaptic_vesicle	alpha_amino_acid_metabolic_process	0.292818
multicellular_organism_reproduction	regulation_of_neurotransmitter_receptor_activity	0.292818
embryo_development	id.ns	0.292818
denovo_schizophrenia	positive_regulation_of_protein_phosphorylation	0.292793
neuron_death	carbohydrate_metabolic_process	0.292793
proteasomal_protein_catabolic_process	glycerophospholipid_metabolic_process	0.292793
organic_hydroxy_compound_metabolic_process	sulfur_compound_metabolic_process	0.292793
nervous_system_process	methylation	0.292793
regulation_of_mrna_metabolic_process	ncrna_metabolic_process	0.292793
synaptic_vesicle	cellular_lipid_metabolic_process	0.292793
gastrulation	protein_modification_by_small_protein_removal	0.292793
cell_morphogenesis_involved_in_neuron_differentiation	protein_modification_by_small_protein_conjugation_or_removal	0.292793
regulation_of_hemopoiesis	organonitrogen_compound_biosynthetic_process	0.292793
mitochondrion_.core.	organic_hydroxy_compound_biosynthetic_process	0.292793
pre.synapse	cognition	0.292793
immune_effector_process	synaptic_vesicle	0.292793
sexual_reproduction	regulation_of_response_to_endoplasmic_reticulum_stress	0.292793
small_molecule_biosynthetic_process	glycerophospholipid_metabolic_process	0.292776
cellular_amide_metabolic_process	rna_splicing	0.292776
regulation_of_retrograde_protein_transport_er_to_cytosol	proteasomal_protein_catabolic_process	0.292776
peptidyl_serine_modification	negative_regulation_of_gene_expression	0.292776
carbohydrate_derivative_metabolic_process	glycerolipid_metabolic_process	0.292776
developmental_process_involved_in_reproduction	other_antineoplastic_agents	0.292776
protein_modification_by_small_protein_conjugation	dna_repair	0.292763
modification_dependent_macromolecule_catabolic_process	dna_repair	0.292763
organic_cyclic_compound_catabolic_process	anaphase_promoting_complex_dependent_catabolic_process	0.292763
cellular_protein_catabolic_process	macromolecule_catabolic_process	0.292743
cellular_amide_metabolic_process	negative_regulation_of_gene_expression	0.29274
positive_regulation_of_protein_phosphorylation	rna_splicing_via_transesterification_reactions	0.292683
response_to_oxidative_stress	alcohol_metabolic_process	0.292683
gastrulation	mrna_processing	0.292683
protein_modification_by_small_protein_removal	trna_metabolic_process	0.292683
ncrna_processing	proteolysis	0.292683
carbohydrate_biosynthetic_process	glycerophospholipid_metabolic_process	0.292683
methylation	lipid_biosynthetic_process	0.292683
macromolecule_methylation	lipid_biosynthetic_process	0.292683
purine_containing_compound_metabolic_process	pyrimidine_containing_compound_salvage	0.292683
sexual_reproduction	negative_regulation_of_phosphorus_metabolic_process	0.292683
circadian_entrainment	peptidyl_tyrosine_modification	0.292683
pre.synapse	peptidyl_tyrosine_modification	0.292683
regulation_of_dna_binding_transcription_factor_activity	organophosphate_metabolic_process	0.292683
gamete_generation	regulation_of_proteolysis	0.292683
defense_response_to_other_organism	methylation	0.292683
positive_regulation_of_transcription_by_rna_polymerase_ii	ncrna_processing	0.292683
developmental_process_involved_in_reproduction	peptide_biosynthetic_process	0.292683
leukocyte_mediated_immunity	modification_dependent_macromolecule_catabolic_process	0.292683
fmrp.ascano	positive_regulation_of_nucleobase_containing_compound_metabolic_process	0.292683
lymphocyte_activation	pyrimidine_nucleoside_catabolic_process	0.292683
regulation_of_response_to_stress	glycerolipid_metabolic_process	0.292683
head_development	regulation_of_protein_serine_threonine_kinase_activity	0.292683
circadian_entrainment	glycosyl_compound_metabolic_process	0.292683
bp_scz_genetics_all_super	regulation_of_retrograde_protein_transport_er_to_cytosol	0.292683
gamete_generation	head_development	0.292683
chronotype	neuron_death	0.292683
antipsychotics	vesicle_mediated_transport_in_synapse	0.292683
clock.controlled_weak	chronotype	0.292683
regulation_of_immune_system_process	immune_system_development	0.292683
regulation_of_response_to_stress	regulation_of_immune_system_process	0.292683
multicellular_organism_reproduction	response_to_topologically_incorrect_protein	0.292683
positive_regulation_of_immune_response	regulation_of_inflammatory_response	0.292683
macromolecule_catabolic_process	proteolysis	0.292639
lymphocyte_activation	positive_regulation_of_immune_system_process	0.292636
positive_regulation_of_protein_modification_process	regulation_of_cellular_catabolic_process	0.292605
male_gamete_generation	mrna_metabolic_process	0.292593
sexual_reproduction	protein_modification_by_small_protein_conjugation	0.292593
organonitrogen_compound_catabolic_process	glycerolipid_metabolic_process	0.292593
activation_of_immune_response	alcohol_metabolic_process	0.292576
covalent_chromatin_modification	positive_regulation_of_catabolic_process	0.292576
clock_all	positive_regulation_of_catabolic_process	0.292576
regulation_of_nervous_system_development	negative_regulation_of_phosphorus_metabolic_process	0.292576
regulation_of_inflammatory_response	negative_regulation_of_phosphorus_metabolic_process	0.292576
antipsychotics	negative_regulation_of_gene_expression	0.292576
cellular_lipid_metabolic_process	carbohydrate_biosynthetic_process	0.292576
cellular_response_to_chemical_stress	mrna_metabolic_process	0.292576
synaptic_vesicle	organophosphate_metabolic_process	0.292576
body_mass_index	anaphase_promoting_complex_dependent_catabolic_process	0.292576
cellular_response_to_chemical_stress	regulation_of_cellular_amide_metabolic_process	0.292576
pre_post_synaptic_genes	small_molecule_biosynthetic_process	0.292576
circadian_entrainment	organonitrogen_compound_biosynthetic_process	0.292576
regulation_of_nmda_receptor_activity	glycosyl_compound_metabolic_process	0.292576
lymphocyte_activation	response_to_topologically_incorrect_protein	0.292576
nucleoside_metabolic_process	generation_of_precursor_metabolites_and_energy	0.292553
dendrite_development	generation_of_precursor_metabolites_and_energy	0.292553
mrna_metabolic_process	nucleoside_monophosphate_biosynthetic_process	0.292553
dopaminergic_synapse	positive_regulation_of_catabolic_process	0.292553
antipsychotics	negative_regulation_of_phosphorus_metabolic_process	0.292553
antipsychotics	posttranscriptional_regulation_of_gene_expression	0.292553
dendrite_development	organophosphate_metabolic_process	0.292553
multicellular_organism_reproduction	receptor_metabolic_process	0.292553
chronotype	cellular_amide_metabolic_process	0.292553
male_gamete_generation	dicarboxylic_acid_metabolic_process	0.292553
denovo_schizophrenia	body_mass_index	0.292553
leukocyte_migration	pre.synapse	0.292553
receptor_internalization	cellular_modified_amino_acid_metabolic_process	0.292517
psd_.human_core.	nucleobase_metabolic_process	0.292517
peptidyl_lysine_modification	ribonucleoside_monophosphate_biosynthetic_process	0.292517
nucleoside_salvage	regulation_of_catabolic_process	0.292517
embryo_development	positive_regulation_of_phosphorus_metabolic_process	0.292517
neuroactive_ligand.receptor_interaction	anaphase_promoting_complex_dependent_catabolic_process	0.292517
myeloid_cell_differentiation	nucleoside_salvage	0.292517
positive_regulation_of_immune_system_process	positive_regulation_of_transcription_by_rna_polymerase_ii	0.292517
response_to_oxidative_stress	adenylate_cyclase_inhibiting_serotonin_receptor_signaling_pathway	0.292517
covalent_chromatin_modification	regulation_of_protein_phosphorylation	0.29249
fmrp.ascano	generation_of_precursor_metabolites_and_energy	0.29249
ribonucleoside_monophosphate_metabolic_process	purine_nucleoside_monophosphate_metabolic_process	0.292482
positive_regulation_of_immune_response	positive_regulation_of_gene_expression	0.292479
defense_response	regulation_of_dna_binding_transcription_factor_activity	0.292479
regulation_of_dna_binding_transcription_factor_activity	protein_polyubiquitination	0.292453
organic_acid_biosynthetic_process	generation_of_precursor_metabolites_and_energy	0.292453
lipid_biosynthetic_process	protein_dephosphorylation	0.292453
defense_response	regulation_of_cellular_catabolic_process	0.292453
mitochondrion_.core.	purine_nucleoside_metabolic_process	0.292453
antipsychotics	negative_regulation_of_protein_metabolic_process	0.292453
pre_post_synaptic_genes	regulation_of_small_molecule_metabolic_process	0.292453
neuron_death	protein_modification_by_small_protein_removal	0.292453
regulation_of_hemopoiesis	purine_containing_compound_metabolic_process	0.292453
psd_.human_core.	organic_cyclic_compound_catabolic_process	0.292453
omim_intellectual_disability	circadian_entrainment	0.292453
regulation_of_immune_system_process	dopaminergic_synapse	0.292453
positive_regulation_of_gene_expression	proteolysis	0.292419
immune_response_regulating_signaling_pathway	mrna_metabolic_process	0.292419
response_to_endoplasmic_reticulum_stress	regulation_of_protein_catabolic_process	0.292419
cellular_response_to_chemical_stress	regulation_of_phosphorus_metabolic_process	0.292419
defense_response_to_other_organism	protein_modification_by_small_protein_removal	0.292419
male_gamete_generation	defense_response	0.292419
regulation_of_retrograde_protein_transport_er_to_cytosol	generation_of_precursor_metabolites_and_energy	0.292398
response_to_oxidative_stress	purine_nucleoside_monophosphate_metabolic_process	0.292398
male_gamete_generation	purine_nucleoside_monophosphate_metabolic_process	0.292398
regulation_of_immune_response	purine_nucleoside_monophosphate_biosynthetic_process	0.292398
dicarboxylic_acid_metabolic_process	negative_regulation_of_phosphorus_metabolic_process	0.292398
innate_immune_response	positive_regulation_of_gene_expression	0.292398
purine_nucleoside_metabolic_process	carbohydrate_biosynthetic_process	0.292398
receptor_metabolic_process	peptidyl_lysine_modification	0.292398
macromolecule_methylation	nucleoside_salvage	0.292398
immune_response_regulating_signaling_pathway	nucleoside_salvage	0.292398
neuroactive_ligand.receptor_interaction	carbohydrate_derivative_biosynthetic_process	0.292398
vesicle_mediated_transport_in_synapse	regulation_of_mrna_metabolic_process	0.292398
synapse_organization	macromolecule_catabolic_process	0.292373
organonitrogen_compound_catabolic_process	nucleoside_metabolic_process	0.292373
ncrna_metabolic_process	positive_regulation_of_biosynthetic_process	0.292373
purine_containing_compound_metabolic_process	negative_regulation_of_gene_expression	0.292373
carbohydrate_derivative_metabolic_process	regulation_of_proteolysis	0.292373
positive_regulation_of_immune_system_process	peptidyl_tyrosine_modification	0.292359
negative_regulation_of_nucleobase_containing_compound_metabolic_process	negative_regulation_of_gene_expression	0.29235
defense_response	immune_response_regulating_signaling_pathway	0.29235
regulation_of_cellular_amide_metabolic_process	protein_polyubiquitination	0.292308
regulation_of_protein_serine_threonine_kinase_activity	posttranscriptional_regulation_of_gene_expression	0.292308
positive_regulation_of_proteolysis	anaphase_promoting_complex_dependent_catabolic_process	0.292308
organic_cyclic_compound_catabolic_process	dicarboxylic_acid_metabolic_process	0.292308
synaptic_signaling	regulation_of_protein_kinase_activity	0.292308
synaptic_vesicle	positive_regulation_of_protein_kinase_activity	0.292308
defense_response_to_other_organism	positive_regulation_of_protein_kinase_activity	0.292308
dendrite_development	organic_hydroxy_compound_metabolic_process	0.292308
psd_.human_core.	synapse_organization	0.292308
pre.synapse	neuron_apoptotic_process	0.292308
defense_response_to_other_organism	dopaminergic_synapse	0.292308
positive_regulation_of_phosphorus_metabolic_process	positive_regulation_of_catabolic_process	0.292254
leukocyte_mediated_immunity	protein_catabolic_process	0.292254
synapse_organization	positive_regulation_of_protein_modification_process	0.292254
gamete_generation	immune_system_development	0.292254
neuron_differentiation	protein_polyubiquitination	0.292237
positive_regulation_of_gene_expression	carbohydrate_metabolic_process	0.292237
myeloid_cell_differentiation	rna_processing	0.292237
body_mass_index	peptide_metabolic_process	0.292237
regulation_of_myeloid_cell_differentiation	cellular_amino_acid_metabolic_process	0.292237
regulation_of_response_to_stress	glycerophospholipid_metabolic_process	0.292237
organic_acid_biosynthetic_process	lipid_biosynthetic_process	0.292237
pre_post_synaptic_genes	proteasomal_protein_catabolic_process	0.292237
scz.ns	peptidyl_tyrosine_modification	0.292237
chronotype	regulation_of_proteolysis	0.292237
synaptic_vesicle	receptor_metabolic_process	0.292237
mitochondrion_.core.	cellular_protein_catabolic_process	0.292237
regulation_of_peptidase_activity	negative_regulation_of_nucleobase_containing_compound_metabolic_process	0.292237
hsa.mir.137	organic_hydroxy_compound_metabolic_process	0.292237
synaptic_vesicle	axon_development	0.292237
regulation_of_immune_response	chronotype	0.292237
glycosyl_compound_metabolic_process	small_molecule_metabolic_process	0.292225
organic_hydroxy_compound_biosynthetic_process	regulation_of_small_molecule_metabolic_process	0.292225
regulation_of_retrograde_protein_transport_er_to_cytosol	pyrimidine_nucleoside_metabolic_process	0.292208
ncrna_processing	ribonucleoside_metabolic_process	0.292208
central_nervous_system_development	positive_regulation_of_phosphorus_metabolic_process	0.292208
circadian_entrainment	energy_derivation_by_oxidation_of_organic_compounds	0.292208
regulation_of_mrna_metabolic_process	receptor_internalization	0.292208
chronotype	regulation_of_cellular_amide_metabolic_process	0.292208
organic_cyclic_compound_catabolic_process	negative_regulation_of_protein_metabolic_process	0.292208
embryo_development	neuron_differentiation	0.292208
cellular_macromolecule_catabolic_process	proteolysis	0.292196
central_nervous_system_development	dna_repair	0.292181
cellular_carbohydrate_metabolic_process	regulation_of_cellular_catabolic_process	0.292181
regulation_of_cellular_response_to_hypoxia	positive_regulation_of_protein_modification_process	0.292181
defense_response_to_other_organism	regulation_of_protein_catabolic_process	0.292181
multicellular_organism_reproduction	glycerolipid_metabolic_process	0.292181
regulation_of_hemopoiesis	negative_regulation_of_gene_expression	0.292169
cellular_amide_metabolic_process	regulation_of_cellular_catabolic_process	0.292169
organic_hydroxy_compound_biosynthetic_process	cellular_lipid_metabolic_process	0.292169
regulation_of_cellular_catabolic_process	dna_repair	0.292135
defense_response_to_other_organism	rna_processing	0.292135
positive_regulation_of_proteolysis	pyrimidine_containing_compound_salvage	0.292135
cellular_amide_metabolic_process	nucleobase_metabolic_process	0.292135
clock_all	nucleobase_metabolic_process	0.292135
gamete_generation	ribonucleoside_monophosphate_metabolic_process	0.292135
dicarboxylic_acid_metabolic_process	regulation_of_catabolic_process	0.292135
dendrite_development	peptidyl_serine_modification	0.292135
organic_hydroxy_compound_biosynthetic_process	dicarboxylic_acid_metabolic_process	0.292135
regulation_of_neurotransmitter_receptor_activity	regulation_of_small_molecule_metabolic_process	0.292135
immune_system_development	glycosyl_compound_metabolic_process	0.292135
response_to_oxidative_stress	body_mass_index	0.292135
antipsychotics	mitochondrion_.core.	0.292135
response_to_wounding	peptidyl_amino_acid_modification	0.292096
regulation_of_response_to_endoplasmic_reticulum_stress	cellular_macromolecule_catabolic_process	0.292096
multicellular_organism_reproduction	sexual_reproduction	0.292089
regulation_of_nervous_system_development	protein_polyubiquitination	0.292079
glycoprotein_biosynthetic_process	organic_acid_metabolic_process	0.292079
regulation_of_mrna_metabolic_process	phospholipid_metabolic_process	0.292079
other_analgesics_and_antipyretics	purine_nucleoside_monophosphate_biosynthetic_process	0.292079
regulation_of_response_to_endoplasmic_reticulum_stress	negative_regulation_of_nucleobase_containing_compound_metabolic_process	0.292079
regulation_of_neuron_projection_development	glycerolipid_metabolic_process	0.292079
immune_response_regulating_signaling_pathway	regulation_of_nervous_system_development	0.292079
inflammatory_response	fmrp.targets	0.292079
purine_nucleoside_monophosphate_metabolic_process	ribonucleoside_metabolic_process	0.292049
cell_morphogenesis_involved_in_neuron_differentiation	protein_polyubiquitination	0.292035
activation_of_immune_response	rna_processing	0.292035
male_gamete_generation	phospholipid_metabolic_process	0.292035
regulation_of_myeloid_cell_differentiation	nucleoside_metabolic_process	0.292035
body_mass_index	regulation_of_catabolic_process	0.292035
myeloid_leukocyte_mediated_immunity	positive_regulation_of_catabolic_process	0.292035
embryonic_morphogenesis	cellular_macromolecule_catabolic_process	0.292035
defense_response_to_other_organism	fmrp.ascano	0.292035
antigen_receptor_mediated_signaling_pathway	scz.ns	0.292035
regulation_of_immune_response	inflammatory_response	0.292035
antipsychotics	positive_regulation_of_protein_phosphorylation	0.292
regulation_of_catabolic_process	rna_splicing	0.292
cellular_response_to_chemical_stress	proteasomal_protein_catabolic_process	0.292
regulation_of_peptidase_activity	peptidyl_amino_acid_modification	0.292
omim_intellectual_disability	organophosphate_metabolic_process	0.292
male_gamete_generation	regulation_of_protein_modification_process	0.292
embryo_development	organic_hydroxy_compound_metabolic_process	0.292
reproduction	regulation_of_nervous_system_development	0.292
gastrulation	head_development	0.292
multicellular_organism_reproduction	neuron_death	0.292
reproduction	fmrp.ascano	0.292
embryo_development	regulation_of_cellular_response_to_stress	0.292
regulation_of_response_to_endoplasmic_reticulum_stress	defense_response_to_other_organism	0.292
neuron_death	neuron_apoptotic_process	0.291995
innate_immune_response	organic_acid_metabolic_process	0.291971
regulation_of_phosphorus_metabolic_process	dephosphorylation	0.291971
activation_of_immune_response	modification_dependent_macromolecule_catabolic_process	0.291971
cellular_carbohydrate_metabolic_process	cellular_lipid_metabolic_process	0.291971
wound_healing	negative_regulation_of_protein_metabolic_process	0.291971
glycosyl_compound_metabolic_process	carbohydrate_derivative_metabolic_process	0.291971
circadian_entrainment	purine_nucleoside_metabolic_process	0.291925
leukocyte_migration	regulation_of_immune_response	0.291925
sexual_reproduction	gamete_generation	0.291902
hsa.mir.137	dna_repair	0.291892
regulation_of_myeloid_cell_differentiation	protein_dephosphorylation	0.291892
regulation_of_protein_serine_threonine_kinase_activity	organic_acid_biosynthetic_process	0.291892
monocarboxylic_acid_metabolic_process	dephosphorylation	0.291892
cell_morphogenesis_involved_in_neuron_differentiation	peptidyl_lysine_modification	0.291892
synapse_organization	monocarboxylic_acid_metabolic_process	0.291892
regulation_of_peptidase_activity	ncrna_processing	0.291892
head_development	ncrna_metabolic_process	0.291892
vesicle_mediated_transport_in_synapse	regulation_of_protein_catabolic_process	0.291892
sw.gwas.3.4	organic_cyclic_compound_catabolic_process	0.291892
sw.gwas.3.4	axon_development	0.291892
embryo_development	neuroactive_ligand.receptor_interaction	0.291892
positive_regulation_of_immune_system_process	leukocyte_mediated_immunity	0.291878
positive_regulation_of_phosphorus_metabolic_process	rna_splicing_via_transesterification_reactions	0.291866
regulation_of_inflammatory_response	cellular_modified_amino_acid_metabolic_process	0.291866
mrna_metabolic_process	macromolecule_catabolic_process	0.291866
synapse_organization	negative_regulation_of_biosynthetic_process	0.291866
synaptic_vesicle	regulation_of_autophagy	0.291866
inflammatory_response	dephosphorylation	0.291866
fmrp.targets	regulation_of_protein_catabolic_process	0.291866
immune_response_regulating_signaling_pathway	glycerolipid_metabolic_process	0.291866
regulation_of_hemopoiesis	behavior	0.291866
inflammatory_response	dendrite_development	0.291866
regulation_of_response_to_endoplasmic_reticulum_stress	antigen_receptor_mediated_signaling_pathway	0.291866
psd_.human_core.	rna_splicing	0.291845
myeloid_leukocyte_mediated_immunity	positive_regulation_of_biosynthetic_process	0.291845
purine_nucleoside_metabolic_process	negative_regulation_of_phosphorus_metabolic_process	0.291845
positive_regulation_of_proteolysis	regulation_of_cellular_amide_metabolic_process	0.291845
regulation_of_immune_response	regulation_of_cellular_amide_metabolic_process	0.291845
response_to_topologically_incorrect_protein	peptide_biosynthetic_process	0.291845
body_mass_index	cellular_carbohydrate_metabolic_process	0.291845
embryo_development	clock_all	0.291845
leukocyte_mediated_immunity	phospholipid_metabolic_process	0.291829
organic_cyclic_compound_catabolic_process	positive_regulation_of_catabolic_process	0.291829
neuron_death	regulation_of_protein_modification_process	0.291829
psd_.human_core.	cellular_protein_catabolic_process	0.291829
psd_.human_core.	denovo_schizophrenia	0.291829
activation_of_immune_response	organonitrogen_compound_catabolic_process	0.291815
organic_cyclic_compound_catabolic_process	cellular_amino_acid_metabolic_process	0.291803
gamete_generation	regulation_of_immune_system_process	0.291803
negative_regulation_of_protein_metabolic_process	positive_regulation_of_proteolysis	0.291793
embryo_development	head_development	0.291785
body_mass_index	negative_regulation_of_transcription_by_rna_polymerase_ii	0.291667
wound_healing	protein_polyubiquitination	0.291667
embryo_development	rna_splicing_via_transesterification_reactions	0.291667
positive_regulation_of_catabolic_process	organic_acid_metabolic_process	0.291667
cellular_amide_metabolic_process	pyrimidine_nucleoside_metabolic_process	0.291667
regulation_of_protein_serine_threonine_kinase_activity	dna_metabolic_process	0.291667
other_analgesics_and_antipyretics	trna_metabolic_process	0.291667
innate_immune_response	peptide_metabolic_process	0.291667
positive_regulation_of_catabolic_process	glycerophospholipid_metabolic_process	0.291667
purine_containing_compound_metabolic_process	glycerophospholipid_metabolic_process	0.291667
body_mass_index	rna_splicing	0.291667
ribonucleoside_metabolic_process	lipid_biosynthetic_process	0.291667
circadian_entrainment	lipid_biosynthetic_process	0.291667
positive_regulation_of_proteolysis	nucleoside_monophosphate_biosynthetic_process	0.291667
lymphocyte_activation	purine_nucleoside_monophosphate_biosynthetic_process	0.291667
positive_regulation_of_catabolic_process	ribonucleoside_monophosphate_biosynthetic_process	0.291667
embryonic_morphogenesis	ribonucleoside_monophosphate_metabolic_process	0.291667
peptidyl_lysine_modification	regulation_of_catabolic_process	0.291667
wound_healing	regulation_of_catabolic_process	0.291667
positive_regulation_of_protein_kinase_activity	regulation_of_autophagy	0.291667
defense_response_to_other_organism	energy_derivation_by_oxidation_of_organic_compounds	0.291667
glycerolipid_metabolic_process	carbohydrate_biosynthetic_process	0.291667
axon_development	carbohydrate_biosynthetic_process	0.291667
axon_development	dephosphorylation	0.291667
antigen_receptor_mediated_signaling_pathway	covalent_chromatin_modification	0.291667
regulation_of_proteolysis	peptidyl_amino_acid_modification	0.291667
embryonic_morphogenesis	regulation_of_proteolysis	0.291667
regulation_of_inflammatory_response	protein_modification_by_small_protein_conjugation	0.291667
multicellular_organism_reproduction	ncrna_processing	0.291667
glycerolipid_metabolic_process	ncrna_metabolic_process	0.291667
regulation_of_immune_response	amide_biosynthetic_process	0.291667
mitochondrion_.core.	modification_dependent_macromolecule_catabolic_process	0.291667
myeloid_leukocyte_mediated_immunity	positive_regulation_of_protein_kinase_activity	0.291667
body_mass_index	positive_regulation_of_proteolysis	0.291667
cellular_response_to_dna_damage_stimulus	positive_regulation_of_proteolysis	0.291667
neuron_death	regulation_of_small_molecule_metabolic_process	0.291667
leukocyte_mediated_immunity	organic_cyclic_compound_catabolic_process	0.291667
positive_regulation_of_immune_response	glycosyl_compound_metabolic_process	0.291667
regulation_of_defense_response	regulation_of_mrna_metabolic_process	0.291667
response_to_topologically_incorrect_protein	regulation_of_retrograde_protein_transport_er_to_cytosol	0.291667
response_to_topologically_incorrect_protein	lipid_modifying_agents_plain	0.291667
positive_regulation_of_immune_system_process	dendrite_development	0.291667
positive_regulation_of_immune_response	dendrite_development	0.291667
myeloid_leukocyte_mediated_immunity	neuron_differentiation	0.291667
regulation_of_defense_response	nervous_system_process	0.291667
glutamatergic_synapse	anorexia_nervosa	0.291667
regulation_of_myeloid_cell_differentiation	antipsychotics	0.291667
regulation_of_stress_activated_protein_kinase_signaling_cascade	chronotype	0.291667
positive_regulation_of_protein_kinase_activity	positive_regulation_of_protein_modification_process	0.291609
peptidyl_serine_modification	peptidyl_amino_acid_modification	0.291589
peptidyl_serine_modification	negative_regulation_of_phosphorus_metabolic_process	0.291536
neurogenesis	negative_regulation_of_gene_expression	0.291525
defense_response	positive_regulation_of_transcription_by_rna_polymerase_ii	0.291525
regulation_of_immune_system_process	proteasomal_protein_catabolic_process	0.291513
multicellular_organism_reproduction	negative_regulation_of_phosphorus_metabolic_process	0.291513
immune_response_regulating_signaling_pathway	modification_dependent_macromolecule_catabolic_process	0.291513
organic_acid_metabolic_process	protein_polyubiquitination	0.291498
regulation_of_response_to_stress	cellular_amino_acid_metabolic_process	0.291498
antigen_receptor_mediated_signaling_pathway	positive_regulation_of_biosynthetic_process	0.291498
inflammatory_response	posttranscriptional_regulation_of_gene_expression	0.291498
regulation_of_mrna_metabolic_process	covalent_chromatin_modification	0.291498
defense_response_to_other_organism	small_molecule_biosynthetic_process	0.291498
psd_.human_core.	mitochondrion_.core.	0.291498
circadian_entrainment	synaptic_signaling	0.291498
developmental_process_involved_in_reproduction	scz.ns	0.291498
protein_modification_by_small_protein_removal	rna_processing	0.29148
ncrna_metabolic_process	negative_regulation_of_biosynthetic_process	0.29148
synapse_organization	mrna_metabolic_process	0.29148
neuron_differentiation	regulation_of_peptidase_activity	0.29148
scz.ns	nucleobase_containing_small_molecule_metabolic_process	0.29148
response_to_wounding	regulation_of_neuron_projection_development	0.29148
regulation_of_response_to_endoplasmic_reticulum_stress	cell_morphogenesis_involved_in_neuron_differentiation	0.29148
lipid_modifying_agents_plain	alcohol_metabolic_process	0.291457
amide_biosynthetic_process	dephosphorylation	0.291457
macromolecule_methylation	organophosphate_metabolic_process	0.291457
regulation_of_mrna_metabolic_process	regulation_of_dna_binding_transcription_factor_activity	0.291457
negative_regulation_of_biosynthetic_process	nucleobase_metabolic_process	0.291429
protein_modification_by_small_protein_removal	purine_nucleoside_metabolic_process	0.291429
psychostimulants_agents_used_for_adhd_and_nootropics	dicarboxylic_acid_metabolic_process	0.291429
regulation_of_nervous_system_development	regulation_of_mrna_metabolic_process	0.291429
circadian_entrainment	neuron_differentiation	0.291429
purine_nucleoside_metabolic_process	lipid_biosynthetic_process	0.291391
peptidyl_lysine_modification	nucleoside_monophosphate_biosynthetic_process	0.291391
response_to_topologically_incorrect_protein	ribonucleoside_monophosphate_metabolic_process	0.291391
glycosyl_compound_metabolic_process	positive_regulation_of_biosynthetic_process	0.291391
mrna_metabolic_process	posttranscriptional_regulation_of_gene_expression	0.291375
defense_response	negative_regulation_of_transcription_by_rna_polymerase_ii	0.291367
regulation_of_nmda_receptor_activity	purine_nucleoside_monophosphate_metabolic_process	0.291367
multicellular_organism_reproduction	posttranscriptional_regulation_of_gene_expression	0.291367
innate_immune_response	protein_catabolic_process	0.291367
immune_system_development	myeloid_leukocyte_mediated_immunity	0.291367
glycerolipid_metabolic_process	positive_regulation_of_protein_phosphorylation	0.291339
protein_modification_by_small_protein_conjugation	glycerophospholipid_metabolic_process	0.291339
regulation_of_nmda_receptor_activity	ncrna_processing	0.291339
circadian_entrainment	cognition	0.291339
organic_cyclic_compound_catabolic_process	small_molecule_biosynthetic_process	0.291317
response_to_wounding	dna_repair	0.291304
regulation_of_defense_response	phospholipid_metabolic_process	0.291304
positive_regulation_of_immune_response	rna_splicing	0.291304
myeloid_leukocyte_mediated_immunity	nucleoside_monophosphate_biosynthetic_process	0.291304
peptidyl_serine_modification	mrna_metabolic_process	0.291304
nucleobase_containing_small_molecule_metabolic_process	dephosphorylation	0.291304
multicellular_organism_reproduction	anaphase_promoting_complex_dependent_catabolic_process	0.291304
psd_.human_core.	dendrite_development	0.291304
innate_immune_response	neuron_development	0.291304
inflammatory_response	head_development	0.291304
regulation_of_response_to_endoplasmic_reticulum_stress	neuron_death	0.291304
male_gamete_generation	clock_all	0.291304
male_gamete_generation	sexual_reproduction	0.291295
wound_healing	rna_processing	0.291262
immune_response_regulating_signaling_pathway	positive_regulation_of_gene_expression	0.291262
positive_regulation_of_neuron_projection_development	positive_regulation_of_transcription_by_rna_polymerase_ii	0.291262
regulation_of_nervous_system_development	protein_modification_by_small_protein_conjugation_or_removal	0.291262
vesicle_mediated_transport_in_synapse	regulation_of_protein_serine_threonine_kinase_activity	0.291262
regulation_of_hemopoiesis	regulation_of_mrna_metabolic_process	0.291262
innate_immune_response	macromolecule_catabolic_process	0.291228
neuron_death	positive_regulation_of_protein_metabolic_process	0.291228
antigen_receptor_mediated_signaling_pathway	glycoprotein_metabolic_process	0.291209
receptor_metabolic_process	glycoprotein_biosynthetic_process	0.291209
embryonic_morphogenesis	purine_nucleoside_monophosphate_metabolic_process	0.291209
dephosphorylation	purine_nucleoside_monophosphate_biosynthetic_process	0.291209
organic_hydroxy_compound_biosynthetic_process	ribonucleoside_monophosphate_metabolic_process	0.291209
carbohydrate_biosynthetic_process	proteasomal_protein_catabolic_process	0.291209
dopaminergic_synapse	proteasomal_protein_catabolic_process	0.291209
macromolecule_methylation	organic_acid_biosynthetic_process	0.291209
fmrp.ascano	receptor_metabolic_process	0.291209
circadian_entrainment	regulation_of_dna_binding_transcription_factor_activity	0.291209
head_development	body_mass_index	0.291209
innate_immune_response	vesicle_mediated_transport_in_synapse	0.291209
gamete_generation	synaptic_vesicle	0.291209
male_gamete_generation	wound_healing	0.291209
positive_regulation_of_protein_metabolic_process	peptidyl_lysine_modification	0.291188
positive_regulation_of_biosynthetic_process	purine_nucleoside_monophosphate_metabolic_process	0.291139
regulation_of_nervous_system_development	regulation_of_proteolysis	0.291139
antipsychotics	regulation_of_proteolysis	0.291139
pyrimidine_nucleoside_catabolic_process	regulation_of_cellular_amide_metabolic_process	0.291139
cellular_response_to_dna_damage_stimulus	ncrna_metabolic_process	0.291139
dendrite_development	dicarboxylic_acid_metabolic_process	0.291139
head_development	regulation_of_dna_binding_transcription_factor_activity	0.291139
dendrite_development	glycosyl_compound_metabolic_process	0.291139
regulation_of_hemopoiesis	central_nervous_system_development	0.291139
regulation_of_hemopoiesis	regulation_of_neurotransmitter_receptor_activity	0.291139
response_to_wounding	positive_regulation_of_immune_system_process	0.291139
posttranscriptional_regulation_of_gene_expression	rna_splicing	0.291096
regulation_of_response_to_endoplasmic_reticulum_stress	regulation_of_cellular_catabolic_process	0.291096
pre.synapse	pre_post_synaptic_genes	0.291093
dopaminergic_synapse	alcohol_metabolic_process	0.29108
ncrna_processing	organic_acid_metabolic_process	0.29108
organic_acid_biosynthetic_process	dna_metabolic_process	0.29108
glycosyl_compound_biosynthetic_process	regulation_of_cellular_catabolic_process	0.29108
regulation_of_protein_kinase_activity	ncrna_metabolic_process	0.29108
synapse_organization	protein_modification_by_small_protein_removal	0.29108
chronotype	mitochondrion_.core.	0.29108
regulation_of_myeloid_cell_differentiation	nervous_system_process	0.29108
gamete_generation	neuron_apoptotic_process	0.29108
regulation_of_immune_response	psychostimulants_agents_used_for_adhd_and_nootropics	0.29108
regulation_of_immune_response	positive_regulation_of_immune_system_process	0.291063
regulation_of_myeloid_cell_differentiation	regulation_of_protein_phosphorylation	0.291045
positive_regulation_of_immune_response	macromolecule_catabolic_process	0.291045
regulation_of_inflammatory_response	regulation_of_catabolic_process	0.291045
regulation_of_mrna_metabolic_process	positive_regulation_of_gene_expression	0.291045
response_to_wounding	regulation_of_protein_serine_threonine_kinase_activity	0.291045
regulation_of_retrograde_protein_transport_er_to_cytosol	alpha_amino_acid_metabolic_process	0.291045
small_molecule_biosynthetic_process	monocarboxylic_acid_metabolic_process	0.291028
ncrna_metabolic_process	trna_metabolic_process	0.291022
pyrimidine_nucleoside_catabolic_process	ribonucleoside_metabolic_process	0.291022
antigen_receptor_mediated_signaling_pathway	regulation_of_immune_system_process	0.291016
anaphase_promoting_complex_dependent_catabolic_process	positive_regulation_of_protein_phosphorylation	0.291005
posttranscriptional_regulation_of_gene_expression	nucleobase_metabolic_process	0.291005
positive_regulation_of_protein_kinase_activity	nucleoside_metabolic_process	0.291005
regulation_of_autophagy	ribonucleoside_monophosphate_biosynthetic_process	0.291005
other_antineoplastic_agents	ncrna_processing	0.291005
nucleobase_containing_small_molecule_metabolic_process	macromolecule_methylation	0.291005
psychostimulants_agents_used_for_adhd_and_nootropics	omim_intellectual_disability	0.291005
myeloid_leukocyte_mediated_immunity	omim_intellectual_disability	0.291005
cellular_carbohydrate_metabolic_process	carbohydrate_biosynthetic_process	0.290997
defense_response	rna_splicing_via_transesterification_reactions	0.290984
negative_regulation_of_phosphorus_metabolic_process	purine_nucleoside_monophosphate_metabolic_process	0.290984
omim_intellectual_disability	regulation_of_peptidase_activity	0.290984
regulation_of_immune_system_process	carbohydrate_derivative_biosynthetic_process	0.290984
regulation_of_response_to_endoplasmic_reticulum_stress	lymphocyte_activation	0.290984
alpha_amino_acid_metabolic_process	protein_polyubiquitination	0.290909
regulation_of_neurotransmitter_receptor_activity	protein_polyubiquitination	0.290909
developmental_process_involved_in_reproduction	rna_splicing_via_transesterification_reactions	0.290909
modification_dependent_macromolecule_catabolic_process	positive_regulation_of_protein_phosphorylation	0.290909
embryonic_morphogenesis	dna_metabolic_process	0.290909
sw.gwas.3.4	rna_splicing	0.290909
defense_response_to_other_organism	lipid_biosynthetic_process	0.290909
energy_derivation_by_oxidation_of_organic_compounds	glycoprotein_metabolic_process	0.290909
inflammatory_response	nucleobase_metabolic_process	0.290909
glycosyl_compound_metabolic_process	regulation_of_autophagy	0.290909
synapse_organization	regulation_of_autophagy	0.290909
cellular_macromolecule_catabolic_process	dephosphorylation	0.290909
monocarboxylic_acid_metabolic_process	positive_regulation_of_protein_modification_process	0.290909
regulation_of_neurogenesis	positive_regulation_of_protein_modification_process	0.290909
regulation_of_nmda_receptor_activity	pyrimidine_nucleoside_catabolic_process	0.290909
denovo_schizophrenia	regulation_of_dna_binding_transcription_factor_activity	0.290909
axon_development	regulation_of_retrograde_protein_transport_er_to_cytosol	0.290909
synaptic_vesicle	cognition	0.290909
gastrulation	clock_all	0.290909
regulation_of_hemopoiesis	id.ns	0.290909
gastrulation	omim_intellectual_disability	0.290909
cellular_lipid_metabolic_process	organic_acid_biosynthetic_process	0.290859
developmental_process_involved_in_reproduction	immune_system_development	0.29085
positive_regulation_of_proteolysis	negative_regulation_of_biosynthetic_process	0.290837
purine_containing_compound_metabolic_process	positive_regulation_of_protein_modification_process	0.290837
small_molecule_biosynthetic_process	regulation_of_protein_catabolic_process	0.290837
regulation_of_protein_serine_threonine_kinase_activity	small_molecule_biosynthetic_process	0.290837
myeloid_cell_differentiation	positive_regulation_of_proteolysis	0.290837
mitochondrion_.core.	purine_containing_compound_metabolic_process	0.290837
circadian_entrainment	alcohol_metabolic_process	0.290816
glycosyl_compound_metabolic_process	rna_processing	0.290816
vesicle_mediated_transport_in_synapse	protein_phosphorylation	0.290816
regulation_of_neurotransmitter_receptor_activity	protein_phosphorylation	0.290816
antigen_receptor_mediated_signaling_pathway	rna_splicing	0.290816
organophosphate_biosynthetic_process	nucleobase_metabolic_process	0.290816
sexual_reproduction	ribonucleoside_metabolic_process	0.290816
organophosphate_biosynthetic_process	receptor_internalization	0.290816
response_to_oxidative_stress	ncrna_processing	0.290816
clock.controlled_weak	cellular_protein_catabolic_process	0.290816
response_to_topologically_incorrect_protein	purine_containing_compound_metabolic_process	0.290816
immune_system_development	mitochondrion_.core.	0.290816
pre.synapse	neuroactive_ligand.receptor_interaction	0.290816
antiinflammatory_and_antirheumatic_products_non.steroids	activation_of_immune_response	0.290816
multicellular_organism_reproduction	dna_repair	0.29078
dendrite_development	nucleoside_monophosphate_biosynthetic_process	0.29078
regulation_of_protein_modification_process	posttranscriptional_regulation_of_gene_expression	0.29078
amide_biosynthetic_process	negative_regulation_of_gene_expression	0.29078
sexual_reproduction	regulation_of_protein_modification_process	0.29078
organophosphate_biosynthetic_process	cellular_carbohydrate_metabolic_process	0.29078
antigen_receptor_mediated_signaling_pathway	myeloid_cell_differentiation	0.29078
activation_of_immune_response	rna_splicing_via_transesterification_reactions	0.290749
antigen_receptor_mediated_signaling_pathway	peptide_metabolic_process	0.290749
nucleoside_metabolic_process	cellular_amino_acid_metabolic_process	0.290749
cellular_macromolecule_catabolic_process	cellular_modified_amino_acid_metabolic_process	0.290749
regulation_of_myeloid_cell_differentiation	glycerophospholipid_metabolic_process	0.290749
methylation	negative_regulation_of_phosphorus_metabolic_process	0.290749
ncrna_metabolic_process	positive_regulation_of_gene_expression	0.290749
organic_hydroxy_compound_biosynthetic_process	amide_biosynthetic_process	0.290749
