## Supplementary tables for "Polygenicity at the pathway level for anorexia nervosa" (part 16 of 16)

### Sheet: Table_S16 (continued)
Table S16. Proportion of anorexia nervosa cases for each pathway pair across the four biological groups (brain, metabolic, immune/stress, and reproduction, from the highest to the lowest)
embryonic_morphogenesis	denovo_schizophrenia	0.290749
psychostimulants_agents_used_for_adhd_and_nootropics	glutamatergic_synapse	0.290749
synaptic_signaling	vesicle_mediated_transport_in_synapse	0.290727
pyrimidine_nucleoside_catabolic_process	pyrimidine_nucleoside_metabolic_process	0.290709
embryo_development	peptide_metabolic_process	0.290698
regulation_of_peptidase_activity	macromolecule_catabolic_process	0.290698
regulation_of_immune_system_process	nucleoside_monophosphate_metabolic_process	0.290698
response_to_wounding	nucleoside_monophosphate_metabolic_process	0.290698
neuron_development	regulation_of_catabolic_process	0.290698
neuron_death	negative_regulation_of_phosphorus_metabolic_process	0.290698
dendrite_development	positive_regulation_of_protein_modification_process	0.290698
regulation_of_hemopoiesis	positive_regulation_of_protein_modification_process	0.290698
embryonic_morphogenesis	positive_regulation_of_protein_modification_process	0.290698
positive_regulation_of_neuron_projection_development	monocarboxylic_acid_metabolic_process	0.290698
lymphocyte_activation	regulation_of_protein_serine_threonine_kinase_activity	0.290698
response_to_wounding	regulation_of_postsynapse_organization	0.290698
regulation_of_immune_response	omim_intellectual_disability	0.290698
antigen_receptor_mediated_signaling_pathway	protein_polyubiquitination	0.290657
response_to_wounding	defense_response	0.290657
regulation_of_protein_kinase_activity	positive_regulation_of_protein_modification_process	0.290647
ncrna_metabolic_process	generation_of_precursor_metabolites_and_energy	0.29064
peptidyl_serine_modification	phospholipid_metabolic_process	0.29064
hsa.mir.137	phospholipid_metabolic_process	0.29064
regulation_of_protein_kinase_activity	purine_nucleoside_monophosphate_metabolic_process	0.29064
clock_all	peptidyl_lysine_modification	0.29064
cellular_carbohydrate_metabolic_process	peptidyl_serine_modification	0.29064
purine_nucleoside_metabolic_process	protein_modification_by_small_protein_conjugation	0.29064
positive_regulation_of_immune_system_process	receptor_metabolic_process	0.29064
male_gamete_generation	small_molecule_biosynthetic_process	0.29064
response_to_oxidative_stress	dendrite_development	0.29064
leukocyte_mediated_immunity	vesicle_mediated_transport_in_synapse	0.29064
response_to_endoplasmic_reticulum_stress	antipsychotics	0.29064
ncrna_metabolic_process	rna_processing	0.290631
negative_regulation_of_protein_metabolic_process	dna_metabolic_process	0.290625
anaphase_promoting_complex_dependent_catabolic_process	mrna_metabolic_process	0.290625
positive_regulation_of_protein_metabolic_process	regulation_of_catabolic_process	0.290618
positive_regulation_of_gene_expression	mrna_processing	0.290598
neuron_death	cellular_amino_acid_metabolic_process	0.290598
regulation_of_inflammatory_response	macromolecule_catabolic_process	0.290598
pre.synapse	regulation_of_cellular_catabolic_process	0.290598
cellular_carbohydrate_metabolic_process	regulation_of_protein_modification_process	0.290598
psd_.human_core.	ncrna_metabolic_process	0.290598
immune_response_regulating_signaling_pathway	peptide_biosynthetic_process	0.290598
protein_modification_by_small_protein_conjugation_or_removal	modification_dependent_macromolecule_catabolic_process	0.290598
antigen_receptor_mediated_signaling_pathway	negative_regulation_of_nucleobase_containing_compound_metabolic_process	0.290598
organic_hydroxy_compound_metabolic_process	regulation_of_protein_serine_threonine_kinase_activity	0.290598
immune_effector_process	pre_post_synaptic_genes	0.290598
regulation_of_hemopoiesis	leukocyte_migration	0.290598
sexual_reproduction	developmental_process_involved_in_reproduction	0.290576
adenylate_cyclase_inhibiting_serotonin_receptor_signaling_pathway	positive_regulation_of_protein_phosphorylation	0.290541
cellular_amide_metabolic_process	rna_processing	0.290541
regulation_of_small_molecule_metabolic_process	cellular_amino_acid_metabolic_process	0.290541
glycoprotein_metabolic_process	pyrimidine_containing_compound_salvage	0.290541
circadian_entrainment	nucleoside_metabolic_process	0.290541
regulation_of_dna_binding_transcription_factor_activity	nucleoside_monophosphate_biosynthetic_process	0.290541
multicellular_organism_reproduction	developmental_process_involved_in_reproduction	0.290509
ncrna_metabolic_process	cellular_modified_amino_acid_metabolic_process	0.290503
immune_system_development	nucleobase_metabolic_process	0.290503
negative_regulation_of_phosphorus_metabolic_process	nucleoside_monophosphate_biosynthetic_process	0.290503
pyrimidine_nucleoside_catabolic_process	nucleoside_monophosphate_biosynthetic_process	0.290503
immune_response_regulating_signaling_pathway	nucleoside_monophosphate_biosynthetic_process	0.290503
glycosyl_compound_metabolic_process	mrna_metabolic_process	0.290503
response_to_wounding	anaphase_promoting_complex_dependent_catabolic_process	0.290503
gamete_generation	dicarboxylic_acid_metabolic_process	0.290503
positive_regulation_of_immune_system_process	lipid_modifying_agents_plain	0.290503
synaptic_vesicle	chronotype	0.290503
leukocyte_mediated_immunity	circadian_entrainment	0.290503
embryonic_morphogenesis	dopaminergic_synapse	0.290503
axon_development	protein_polyubiquitination	0.290476
regulation_of_cellular_amide_metabolic_process	lipid_metabolic_process	0.290476
covalent_chromatin_modification	lipid_biosynthetic_process	0.290476
regulation_of_defense_response	purine_nucleoside_monophosphate_metabolic_process	0.290476
regulation_of_stress_activated_protein_kinase_signaling_cascade	positive_regulation_of_catabolic_process	0.290476
organic_cyclic_compound_catabolic_process	posttranscriptional_regulation_of_gene_expression	0.290476
lymphocyte_activation	energy_derivation_by_oxidation_of_organic_compounds	0.290476
clock.controlled_weak	ncrna_metabolic_process	0.290476
defense_response_to_other_organism	regulation_of_neuron_projection_development	0.290476
response_to_topologically_incorrect_protein	neurogenesis	0.290476
gastrulation	cell_morphogenesis_involved_in_neuron_differentiation	0.290476
neuroactive_ligand.receptor_interaction	vesicle_mediated_transport_in_synapse	0.290476
regulation_of_defense_response	psd_.human_core.	0.290476
protein_catabolic_process	rna_splicing_via_transesterification_reactions	0.290456
male_gamete_generation	regulation_of_protein_phosphorylation	0.290456
cell_morphogenesis_involved_in_neuron_differentiation	protein_dephosphorylation	0.290456
negative_regulation_of_biosynthetic_process	cellular_amino_acid_metabolic_process	0.290456
myeloid_leukocyte_mediated_immunity	ribonucleoside_monophosphate_biosynthetic_process	0.290456
myeloid_cell_differentiation	peptidyl_serine_modification	0.290456
receptor_metabolic_process	regulation_of_protein_modification_process	0.290456
ncrna_metabolic_process	macromolecule_catabolic_process	0.290441
monocarboxylic_acid_metabolic_process	regulation_of_catabolic_process	0.290441
protein_modification_by_small_protein_removal	regulation_of_proteolysis	0.290441
regulation_of_response_to_endoplasmic_reticulum_stress	protein_modification_by_small_protein_conjugation_or_removal	0.290441
regulation_of_defense_response	organonitrogen_compound_catabolic_process	0.290441
gamete_generation	lymphocyte_activation	0.290441
regulation_of_protein_catabolic_process	macromolecule_catabolic_process	0.290435
modification_dependent_macromolecule_catabolic_process	mrna_metabolic_process	0.290429
positive_regulation_of_immune_response	myeloid_cell_differentiation	0.290429
amide_biosynthetic_process	regulation_of_protein_phosphorylation	0.290323
small_molecule_biosynthetic_process	generation_of_precursor_metabolites_and_energy	0.290323
regulation_of_neurotransmitter_receptor_activity	mrna_processing	0.290323
nucleoside_metabolic_process	protein_dephosphorylation	0.290323
macromolecule_methylation	cellular_amino_acid_metabolic_process	0.290323
carbohydrate_biosynthetic_process	lipid_metabolic_process	0.290323
proteasomal_protein_catabolic_process	sulfur_compound_metabolic_process	0.290323
neurogenesis	pyrimidine_containing_compound_salvage	0.290323
clock_all	macromolecule_catabolic_process	0.290323
cellular_response_to_chemical_stress	nucleobase_metabolic_process	0.290323
peptidyl_tyrosine_modification	nucleoside_monophosphate_metabolic_process	0.290323
dopaminergic_agents	organic_acid_biosynthetic_process	0.290323
leukocyte_mediated_immunity	covalent_chromatin_modification	0.290323
neuron_death	positive_regulation_of_protein_modification_process	0.290323
cellular_lipid_metabolic_process	regulation_of_protein_catabolic_process	0.290323
psychostimulants_agents_used_for_adhd_and_nootropics	amide_biosynthetic_process	0.290323
regulation_of_mrna_metabolic_process	positive_regulation_of_transcription_by_rna_polymerase_ii	0.290323
synapse_organization	pyrimidine_nucleoside_catabolic_process	0.290323
embryonic_morphogenesis	negative_regulation_of_protein_metabolic_process	0.290323
cell_morphogenesis_involved_in_neuron_differentiation	regulation_of_small_molecule_metabolic_process	0.290323
regulation_of_neurogenesis	protein_modification_by_small_protein_conjugation_or_removal	0.290323
defense_response_to_other_organism	organic_hydroxy_compound_biosynthetic_process	0.290323
regulation_of_immune_system_process	glycosyl_compound_metabolic_process	0.290323
antigen_receptor_mediated_signaling_pathway	glycosyl_compound_metabolic_process	0.290323
regulation_of_nmda_receptor_activity	regulation_of_nervous_system_development	0.290323
multicellular_organism_reproduction	synaptic_vesicle	0.290323
reproduction	activation_of_immune_response	0.290323
embryonic_morphogenesis	activation_of_immune_response	0.290323
gamete_generation	cellular_response_to_dna_damage_stimulus	0.290323
regulation_of_stress_activated_protein_kinase_signaling_cascade	positive_regulation_of_immune_response	0.290323
defense_response_to_other_organism	leukocyte_migration	0.290323
positive_regulation_of_immune_system_process	regulation_of_protein_phosphorylation	0.29023
regulation_of_hemopoiesis	regulation_of_response_to_stress	0.290221
immune_effector_process	regulation_of_protein_catabolic_process	0.29021
neuron_death	negative_regulation_of_biosynthetic_process	0.290196
peptidyl_tyrosine_modification	regulation_of_catabolic_process	0.290196
reproduction	ncrna_metabolic_process	0.290196
dicarboxylic_acid_metabolic_process	monocarboxylic_acid_metabolic_process	0.290179
denovo_schizophrenia	regulation_of_cellular_amide_metabolic_process	0.290179
myeloid_leukocyte_mediated_immunity	negative_regulation_of_nucleobase_containing_compound_metabolic_process	0.290179
scz.ns	regulation_of_peptidase_activity	0.290179
mitochondrion_.core.	organic_cyclic_compound_catabolic_process	0.290179
neuron_death	regulation_of_mrna_metabolic_process	0.290179
vesicle_mediated_transport_in_synapse	neurogenesis	0.290179
regulation_of_inflammatory_response	head_development	0.290179
ribonucleoside_monophosphate_biosynthetic_process	purine_nucleoside_monophosphate_metabolic_process	0.290164
glycosyl_compound_metabolic_process	alcohol_metabolic_process	0.290155
positive_regulation_of_neuron_projection_development	dna_repair	0.290155
neuroactive_ligand.receptor_interaction	mrna_processing	0.290155
nucleobase_containing_small_molecule_metabolic_process	pyrimidine_containing_compound_salvage	0.290155
synaptic_signaling	glycoprotein_biosynthetic_process	0.290155
leukocyte_migration	glycoprotein_biosynthetic_process	0.290155
cellular_protein_catabolic_process	purine_nucleoside_metabolic_process	0.290155
bp_scz_genetics_all_super	amide_biosynthetic_process	0.290155
regulation_of_defense_response	positive_regulation_of_neuron_projection_development	0.290155
scz.ns	dendrite_development	0.290155
synaptic_vesicle	regulation_of_postsynapse_organization	0.290155
sexual_reproduction	omim_intellectual_disability	0.290155
macromolecule_methylation	alcohol_metabolic_process	0.290123
receptor_metabolic_process	trna_metabolic_process	0.290123
receptor_internalization	lipid_biosynthetic_process	0.290123
myeloid_leukocyte_mediated_immunity	pyrimidine_containing_compound_salvage	0.290123
regulation_of_immune_system_process	nucleoside_salvage	0.290123
behavior	dicarboxylic_acid_metabolic_process	0.290123
other_analgesics_and_antipyretics	chronotype	0.290123
neuron_death	regulation_of_peptidase_activity	0.290102
regulation_of_protein_serine_threonine_kinase_activity	regulation_of_protein_phosphorylation	0.290076
mrna_processing	dna_repair	0.290076
negative_regulation_of_phosphorus_metabolic_process	macromolecule_catabolic_process	0.290076
leukocyte_mediated_immunity	positive_regulation_of_biosynthetic_process	0.290076
regulation_of_protein_serine_threonine_kinase_activity	regulation_of_autophagy	0.290076
regulation_of_response_to_endoplasmic_reticulum_stress	dna_repair	0.290043
positive_regulation_of_catabolic_process	mrna_processing	0.290043
male_gamete_generation	cellular_amino_acid_metabolic_process	0.290043
regulation_of_proteolysis	glycerophospholipid_metabolic_process	0.290043
lipid_biosynthetic_process	sulfur_compound_metabolic_process	0.290043
denovo_schizophrenia	regulation_of_cellular_catabolic_process	0.290043
pre.synapse	positive_regulation_of_protein_modification_process	0.290043
embryonic_morphogenesis	cellular_amide_metabolic_process	0.290043
pre_post_synaptic_genes	modification_dependent_macromolecule_catabolic_process	0.290043
positive_regulation_of_nucleobase_containing_compound_metabolic_process	positive_regulation_of_proteolysis	0.290043
omim_intellectual_disability	organic_hydroxy_compound_metabolic_process	0.290043
leukocyte_mediated_immunity	scz.ns	0.290043
psychostimulants_agents_used_for_adhd_and_nootropics	lipid_biosynthetic_process	0.29
head_development	glycoprotein_metabolic_process	0.29
regulation_of_myeloid_cell_differentiation	positive_regulation_of_biosynthetic_process	0.29
embryonic_morphogenesis	peptidyl_lysine_modification	0.29
cellular_response_to_chemical_stress	regulation_of_protein_modification_process	0.29
clock.controlled_weak	monocarboxylic_acid_metabolic_process	0.29
inflammatory_response	ncrna_processing	0.29
bp_scz_genetics_all_super	carbohydrate_derivative_metabolic_process	0.29
lipid_modifying_agents_plain	organic_cyclic_compound_catabolic_process	0.29
regulation_of_cellular_response_to_stress	alpha_amino_acid_metabolic_process	0.29
regulation_of_inflammatory_response	organic_hydroxy_compound_metabolic_process	0.29
regulation_of_defense_response	regulation_of_retrograde_protein_transport_er_to_cytosol	0.29
regulation_of_immune_response	regulation_of_inflammatory_response	0.29
positive_regulation_of_proteolysis	positive_regulation_of_phosphorus_metabolic_process	0.289963
positive_regulation_of_immune_response	cellular_macromolecule_catabolic_process	0.289963
body_mass_index	protein_modification_by_small_protein_removal	0.289963
regulation_of_mrna_metabolic_process	organic_cyclic_compound_catabolic_process	0.289954
circadian_entrainment	carbohydrate_metabolic_process	0.289941
leukocyte_mediated_immunity	pyrimidine_containing_compound_salvage	0.289941
immune_response_regulating_signaling_pathway	nucleoside_metabolic_process	0.289941
positive_regulation_of_protein_kinase_activity	ncrna_processing	0.289941
regulation_of_neurotransmitter_receptor_activity	cellular_protein_catabolic_process	0.289941
fmrp.ascano	adenylate_cyclase_inhibiting_serotonin_receptor_signaling_pathway	0.289941
regulation_of_hemopoiesis	positive_regulation_of_catabolic_process	0.289916
response_to_topologically_incorrect_protein	positive_regulation_of_protein_modification_process	0.289916
psd_.human_core.	central_nervous_system_development	0.289916
macromolecule_catabolic_process	dna_repair	0.289902
lymphocyte_activation	positive_regulation_of_biosynthetic_process	0.289902
regulation_of_phosphorus_metabolic_process	negative_regulation_of_phosphorus_metabolic_process	0.289902
regulation_of_response_to_endoplasmic_reticulum_stress	regulation_of_proteolysis	0.289902
pre_post_synaptic_genes	negative_regulation_of_transcription_by_rna_polymerase_ii	0.289855
body_mass_index	carbohydrate_metabolic_process	0.289855
pre_post_synaptic_genes	dna_repair	0.289855
denovo_schizophrenia	mrna_processing	0.289855
wound_healing	sulfur_compound_metabolic_process	0.289855
leukocyte_mediated_immunity	glycoprotein_metabolic_process	0.289855
regulation_of_nmda_receptor_activity	ribonucleoside_metabolic_process	0.289855
regulation_of_neurotransmitter_receptor_activity	ribonucleoside_monophosphate_biosynthetic_process	0.289855
leukocyte_mediated_immunity	regulation_of_protein_modification_process	0.289855
body_mass_index	positive_regulation_of_protein_modification_process	0.289855
regulation_of_response_to_stress	positive_regulation_of_protein_modification_process	0.289855
defense_response	ncrna_metabolic_process	0.289855
sexual_reproduction	amide_biosynthetic_process	0.289855
small_molecule_biosynthetic_process	cellular_protein_catabolic_process	0.289855
regulation_of_nmda_receptor_activity	positive_regulation_of_proteolysis	0.289855
scz.ns	glycosyl_compound_metabolic_process	0.289855
regulation_of_inflammatory_response	hsa.mir.137	0.289855
immune_system_development	synaptic_vesicle	0.289855
cellular_response_to_chemical_stress	response_to_oxidative_stress	0.28982
modification_dependent_macromolecule_catabolic_process	rna_splicing_via_transesterification_reactions	0.289796
defense_response	dna_repair	0.289796
leukocyte_mediated_immunity	negative_regulation_of_biosynthetic_process	0.289796
sexual_reproduction	positive_regulation_of_gene_expression	0.289796
organic_cyclic_compound_catabolic_process	ncrna_processing	0.289796
receptor_metabolic_process	nucleoside_monophosphate_biosynthetic_process	0.289773
regulation_of_nervous_system_development	regulation_of_autophagy	0.289773
other_analgesics_and_antipyretics	anaphase_promoting_complex_dependent_catabolic_process	0.289773
mitochondrion_.core.	positive_regulation_of_transcription_by_rna_polymerase_ii	0.289773
neuron_death	organic_hydroxy_compound_biosynthetic_process	0.289773
hsa.mir.137	regulation_of_neuron_projection_development	0.289773
embryo_development	dendrite_development	0.289773
hsa.mir.137	regulation_of_nmda_receptor_activity	0.289773
clock.controlled_weak	antipsychotics	0.289773
regulation_of_cellular_catabolic_process	negative_regulation_of_phosphorus_metabolic_process	0.289753
fmrp.ascano	glycoprotein_metabolic_process	0.28972
regulation_of_protein_serine_threonine_kinase_activity	ribonucleoside_monophosphate_biosynthetic_process	0.28972
regulation_of_peptidase_activity	positive_regulation_of_biosynthetic_process	0.28972
embryonic_morphogenesis	regulation_of_cellular_catabolic_process	0.28972
regulation_of_response_to_endoplasmic_reticulum_stress	regulation_of_neurogenesis	0.28972
regulation_of_nervous_system_development	neuron_apoptotic_process	0.28972
cellular_response_to_chemical_stress	pre_post_synaptic_genes	0.28972
activation_of_immune_response	psd_.human_core.	0.28972
central_nervous_system_development	regulation_of_dna_binding_transcription_factor_activity	0.289683
purine_nucleoside_monophosphate_biosynthetic_process	glycoprotein_metabolic_process	0.289655
psychostimulants_agents_used_for_adhd_and_nootropics	glycoprotein_biosynthetic_process	0.289655
mrna_metabolic_process	positive_regulation_of_gene_expression	0.289655
myeloid_cell_differentiation	regulation_of_protein_kinase_activity	0.289655
regulation_of_response_to_endoplasmic_reticulum_stress	regulation_of_neurotransmitter_receptor_activity	0.289655
multicellular_organism_reproduction	immune_system_development	0.289655
positive_regulation_of_protein_modification_process	regulation_of_catabolic_process	0.289634
regulation_of_immune_response	immune_effector_process	0.289628
organic_acid_biosynthetic_process	dna_repair	0.289617
peptidyl_serine_modification	cellular_amino_acid_metabolic_process	0.289617
receptor_metabolic_process	glycerophospholipid_metabolic_process	0.289617
regulation_of_inflammatory_response	nucleoside_metabolic_process	0.289617
regulation_of_cellular_catabolic_process	nucleoside_monophosphate_metabolic_process	0.289617
anorexia_nervosa	negative_regulation_of_phosphorus_metabolic_process	0.289617
dopaminergic_agents	ncrna_processing	0.289617
psychostimulants_agents_used_for_adhd_and_nootropics	macromolecule_methylation	0.289617
positive_regulation_of_neuron_projection_development	organic_hydroxy_compound_metabolic_process	0.289617
scz.ns	regulation_of_postsynapse_organization	0.289617
gamete_generation	antipsychotics	0.289617
antigen_receptor_mediated_signaling_pathway	dopaminergic_synapse	0.289617
leukocyte_migration	hsa.mir.137	0.289617
cellular_protein_catabolic_process	trna_metabolic_process	0.289593
organonitrogen_compound_biosynthetic_process	purine_nucleoside_monophosphate_metabolic_process	0.289593
cellular_lipid_metabolic_process	ncrna_processing	0.289593
cellular_protein_catabolic_process	ncrna_processing	0.289593
neuron_apoptotic_process	cellular_amide_metabolic_process	0.289593
alpha_amino_acid_metabolic_process	cellular_lipid_metabolic_process	0.289593
gamete_generation	positive_regulation_of_proteolysis	0.289593
regulation_of_myeloid_cell_differentiation	carbohydrate_derivative_metabolic_process	0.289593
multicellular_organism_reproduction	body_mass_index	0.289593
embryonic_morphogenesis	response_to_endoplasmic_reticulum_stress	0.289593
fmrp.ascano	negative_regulation_of_biosynthetic_process	0.289575
regulation_of_defense_response	amide_biosynthetic_process	0.289575
regulation_of_defense_response	regulation_of_protein_serine_threonine_kinase_activity	0.289575
immune_effector_process	organic_cyclic_compound_catabolic_process	0.289575
rna_processing	dna_metabolic_process	0.289562
positive_regulation_of_immune_system_process	posttranscriptional_regulation_of_gene_expression	0.289562
lymphocyte_activation	positive_regulation_of_protein_modification_process	0.289562
anaphase_promoting_complex_dependent_catabolic_process	alcohol_metabolic_process	0.289474
regulation_of_hemopoiesis	generation_of_precursor_metabolites_and_energy	0.289474
positive_regulation_of_catabolic_process	rna_processing	0.289474
cellular_response_to_chemical_stress	protein_dephosphorylation	0.289474
protein_modification_by_small_protein_removal	lipid_metabolic_process	0.289474
regulation_of_trans_synaptic_signaling	glycerophospholipid_metabolic_process	0.289474
regulation_of_protein_serine_threonine_kinase_activity	ribonucleoside_metabolic_process	0.289474
embryonic_morphogenesis	ribonucleoside_metabolic_process	0.289474
peptidyl_serine_modification	purine_nucleoside_monophosphate_metabolic_process	0.289474
cellular_protein_catabolic_process	proteasomal_protein_catabolic_process	0.289474
anaphase_promoting_complex_dependent_catabolic_process	positive_regulation_of_phosphorus_metabolic_process	0.289474
regulation_of_cellular_response_to_stress	positive_regulation_of_gene_expression	0.289474
regulation_of_postsynapse_organization	organic_acid_biosynthetic_process	0.289474
protein_modification_by_small_protein_conjugation	peptidyl_serine_modification	0.289474
neurogenesis	regulation_of_proteolysis	0.289474
chronotype	purine_nucleoside_metabolic_process	0.289474
antigen_receptor_mediated_signaling_pathway	organophosphate_biosynthetic_process	0.289474
regulation_of_nervous_system_development	organic_cyclic_compound_catabolic_process	0.289474
positive_regulation_of_neuron_projection_development	glycosyl_compound_biosynthetic_process	0.289474
synaptic_signaling	regulation_of_neuron_projection_development	0.289474
regulation_of_nmda_receptor_activity	regulation_of_neurogenesis	0.289474
developmental_process_involved_in_reproduction	head_development	0.289474
dopaminergic_synapse	synaptic_signaling	0.289474
regulation_of_inflammatory_response	regulation_of_nmda_receptor_activity	0.289474
response_to_oxidative_stress	circadian_entrainment	0.289474
gamete_generation	dopaminergic_synapse	0.289474
regulation_of_immune_response	activation_of_immune_response	0.289474
cellular_amide_metabolic_process	monocarboxylic_acid_metabolic_process	0.289389
sulfur_compound_metabolic_process	lipid_metabolic_process	0.289377
cellular_response_to_dna_damage_stimulus	proteasomal_protein_catabolic_process	0.289377
regulation_of_protein_catabolic_process	organophosphate_metabolic_process	0.289377
neuron_apoptotic_process	cellular_protein_catabolic_process	0.289362
regulation_of_mrna_metabolic_process	small_molecule_metabolic_process	0.289362
immune_effector_process	organic_hydroxy_compound_metabolic_process	0.289362
response_to_wounding	psd_.human_core.	0.289362
ribonucleoside_monophosphate_metabolic_process	rna_splicing_via_transesterification_reactions	0.28934
body_mass_index	generation_of_precursor_metabolites_and_energy	0.28934
gastrulation	rna_processing	0.28934
glycerolipid_metabolic_process	phospholipid_metabolic_process	0.28934
vesicle_mediated_transport_in_synapse	glycerophospholipid_metabolic_process	0.28934
protein_catabolic_process	ribonucleoside_metabolic_process	0.28934
defense_response	purine_nucleoside_monophosphate_biosynthetic_process	0.28934
regulation_of_mrna_metabolic_process	peptidyl_serine_modification	0.28934
omim_intellectual_disability	regulation_of_cellular_catabolic_process	0.28934
pre.synapse	dicarboxylic_acid_metabolic_process	0.28934
defense_response	dendrite_development	0.28934
nucleobase_metabolic_process	dna_repair	0.289308
sulfur_compound_metabolic_process	protein_dephosphorylation	0.289308
regulation_of_postsynapse_organization	ribonucleoside_monophosphate_metabolic_process	0.289308
positive_regulation_of_nucleobase_containing_compound_metabolic_process	purine_nucleoside_metabolic_process	0.289308
neurogenesis	nucleoside_salvage	0.289308
circadian_entrainment	modification_dependent_macromolecule_catabolic_process	0.289308
dopaminergic_synapse	mitochondrion_.core.	0.289308
antigen_receptor_mediated_signaling_pathway	dendrite_development	0.289308
neurogenesis	regulation_of_catabolic_process	0.289286
regulation_of_immune_system_process	regulation_of_proteolysis	0.289286
regulation_of_hemopoiesis	regulation_of_protein_kinase_activity	0.289286
protein_catabolic_process	cellular_amino_acid_metabolic_process	0.289256
small_molecule_biosynthetic_process	purine_nucleoside_monophosphate_biosynthetic_process	0.289256
positive_regulation_of_phosphorus_metabolic_process	proteasomal_protein_catabolic_process	0.289256
organonitrogen_compound_catabolic_process	organic_acid_biosynthetic_process	0.289256
cellular_response_to_chemical_stress	positive_regulation_of_protein_kinase_activity	0.289256
response_to_oxidative_stress	positive_regulation_of_proteolysis	0.289256
carbohydrate_derivative_metabolic_process	protein_modification_by_small_protein_removal	0.289256
psd_.human_core.	organic_hydroxy_compound_metabolic_process	0.289256
antipsychotics	lipid_modifying_agents_plain	0.289256
regulation_of_postsynapse_organization	axon_development	0.289256
regulation_of_response_to_stress	anorexia_nervosa	0.289256
male_gamete_generation	response_to_endoplasmic_reticulum_stress	0.289256
innate_immune_response	protein_modification_by_small_protein_conjugation_or_removal	0.289231
scz.ns	protein_polyubiquitination	0.289216
neuron_death	rna_splicing_via_transesterification_reactions	0.289216
lymphocyte_activation	cellular_amino_acid_metabolic_process	0.289216
antigen_receptor_mediated_signaling_pathway	glycerophospholipid_metabolic_process	0.289216
sexual_reproduction	sulfur_compound_metabolic_process	0.289216
defense_response_to_other_organism	nucleoside_monophosphate_metabolic_process	0.289216
regulation_of_neuron_projection_development	positive_regulation_of_gene_expression	0.289216
myeloid_leukocyte_mediated_immunity	carbohydrate_biosynthetic_process	0.289216
regulation_of_peptidase_activity	covalent_chromatin_modification	0.289216
embryonic_morphogenesis	covalent_chromatin_modification	0.289216
synaptic_vesicle	cellular_amide_metabolic_process	0.289216
denovo_schizophrenia	modification_dependent_macromolecule_catabolic_process	0.289216
regulation_of_hemopoiesis	cellular_carbohydrate_metabolic_process	0.289216
clock_all	lipid_modifying_agents_plain	0.289216
embryo_development	positive_regulation_of_protein_metabolic_process	0.289199
other_antineoplastic_agents	activation_of_immune_response	0.289199
myeloid_cell_differentiation	immune_response_regulating_signaling_pathway	0.289199
glutamatergic_synapse	protein_polyubiquitination	0.289157
regulation_of_immune_system_process	positive_regulation_of_protein_phosphorylation	0.289157
regulation_of_mrna_metabolic_process	protein_dephosphorylation	0.289157
cellular_amino_acid_metabolic_process	proteolysis	0.289157
myeloid_leukocyte_mediated_immunity	lipid_metabolic_process	0.289157
macromolecule_catabolic_process	phospholipid_metabolic_process	0.289157
regulation_of_cellular_catabolic_process	rna_splicing	0.289157
synaptic_vesicle	glycoprotein_metabolic_process	0.289157
regulation_of_nmda_receptor_activity	ribonucleoside_monophosphate_metabolic_process	0.289157
gastrulation	negative_regulation_of_phosphorus_metabolic_process	0.289157
glycosyl_compound_metabolic_process	positive_regulation_of_gene_expression	0.289157
peptidyl_amino_acid_modification	negative_regulation_of_gene_expression	0.289157
synaptic_signaling	dephosphorylation	0.289157
regulation_of_nmda_receptor_activity	regulation_of_cellular_catabolic_process	0.289157
omim_intellectual_disability	ncrna_processing	0.289157
receptor_metabolic_process	ncrna_metabolic_process	0.289157
small_molecule_biosynthetic_process	purine_nucleoside_metabolic_process	0.289157
sexual_reproduction	receptor_metabolic_process	0.289157
response_to_oxidative_stress	nucleoside_salvage	0.289157
multicellular_organism_reproduction	modification_dependent_macromolecule_catabolic_process	0.289157
regulation_of_myeloid_cell_differentiation	positive_regulation_of_protein_metabolic_process	0.289157
dendrite_development	organic_cyclic_compound_catabolic_process	0.289157
regulation_of_cellular_response_to_stress	regulation_of_neuron_projection_development	0.289157
wound_healing	anorexia_nervosa	0.289157
cellular_response_to_dna_damage_stimulus	circadian_entrainment	0.289157
regulation_of_immune_system_process	psd_.human_core.	0.289157
other_analgesics_and_antipyretics	defense_response	0.289157
embryonic_morphogenesis	immune_system_development	0.289116
regulation_of_neurogenesis	generation_of_precursor_metabolites_and_energy	0.2891
monocarboxylic_acid_metabolic_process	rna_processing	0.2891
body_mass_index	phospholipid_metabolic_process	0.2891
clock.controlled_weak	nucleoside_metabolic_process	0.2891
pre.synapse	nucleobase_containing_small_molecule_metabolic_process	0.2891
regulation_of_nmda_receptor_activity	neuron_development	0.2891
embryo_development	regulation_of_trans_synaptic_signaling	0.2891
regulation_of_response_to_stress	omim_intellectual_disability	0.2891
inflammatory_response	carbohydrate_metabolic_process	0.289062
rna_processing	dna_repair	0.289062
regulation_of_defense_response	proteasomal_protein_catabolic_process	0.289062
developmental_process_involved_in_reproduction	negative_regulation_of_phosphorus_metabolic_process	0.289062
gamete_generation	positive_regulation_of_protein_modification_process	0.289062
immune_response_regulating_signaling_pathway	cellular_macromolecule_catabolic_process	0.289062
regulation_of_immune_system_process	protein_modification_by_small_protein_removal	0.289062
purine_containing_compound_metabolic_process	generation_of_precursor_metabolites_and_energy	0.289017
anorexia_nervosa	trna_metabolic_process	0.289017
positive_regulation_of_neuron_projection_development	cellular_amino_acid_metabolic_process	0.289017
regulation_of_neurotransmitter_receptor_activity	macromolecule_catabolic_process	0.289017
neuroactive_ligand.receptor_interaction	glycoprotein_metabolic_process	0.289017
regulation_of_immune_response	nucleoside_salvage	0.289017
defense_response_to_other_organism	nucleoside_salvage	0.289017
regulation_of_stress_activated_protein_kinase_signaling_cascade	regulation_of_mrna_metabolic_process	0.289017
positive_regulation_of_catabolic_process	rna_splicing	0.288991
ncrna_metabolic_process	positive_regulation_of_catabolic_process	0.288991
denovo_schizophrenia	cellular_protein_catabolic_process	0.288991
synaptic_vesicle	regulation_of_protein_serine_threonine_kinase_activity	0.288991
neuroactive_ligand.receptor_interaction	organic_hydroxy_compound_biosynthetic_process	0.288991
regulation_of_response_to_stress	bp_scz_genetics_all_super	0.288991
developmental_process_involved_in_reproduction	neuroactive_ligand.receptor_interaction	0.288991
response_to_oxidative_stress	pre_post_synaptic_genes	0.288991
sexual_reproduction	positive_regulation_of_protein_modification_process	0.288973
regulation_of_immune_system_process	negative_regulation_of_gene_expression	0.288945
immune_response_regulating_signaling_pathway	positive_regulation_of_immune_system_process	0.28892
carbohydrate_derivative_metabolic_process	generation_of_precursor_metabolites_and_energy	0.288889
immune_effector_process	rna_processing	0.288889
peptidyl_lysine_modification	protein_dephosphorylation	0.288889
glycosyl_compound_metabolic_process	macromolecule_catabolic_process	0.288889
purine_nucleoside_metabolic_process	glycoprotein_biosynthetic_process	0.288889
negative_regulation_of_protein_metabolic_process	nucleoside_monophosphate_metabolic_process	0.288889
carbohydrate_biosynthetic_process	positive_regulation_of_catabolic_process	0.288889
embryo_development	peptidyl_serine_modification	0.288889
antigen_receptor_mediated_signaling_pathway	peptide_biosynthetic_process	0.288889
activation_of_immune_response	receptor_metabolic_process	0.288889
antigen_receptor_mediated_signaling_pathway	positive_regulation_of_proteolysis	0.288889
neuroactive_ligand.receptor_interaction	regulation_of_peptidase_activity	0.288889
activation_of_immune_response	organic_hydroxy_compound_metabolic_process	0.288889
response_to_wounding	organic_hydroxy_compound_metabolic_process	0.288889
psychostimulants_agents_used_for_adhd_and_nootropics	regulation_of_retrograde_protein_transport_er_to_cytosol	0.288889
positive_regulation_of_immune_response	body_mass_index	0.288889
pre.synapse	regulation_of_nervous_system_development	0.288889
embryo_development	leukocyte_mediated_immunity	0.288889
male_gamete_generation	other_analgesics_and_antipyretics	0.288889
body_mass_index	cellular_modified_amino_acid_metabolic_process	0.288793
pre_post_synaptic_genes	regulation_of_neurogenesis	0.288793
sexual_reproduction	response_to_topologically_incorrect_protein	0.288793
circadian_entrainment	positive_regulation_of_protein_phosphorylation	0.28877
nucleoside_monophosphate_biosynthetic_process	dna_metabolic_process	0.28877
purine_nucleoside_metabolic_process	dna_metabolic_process	0.28877
synaptic_vesicle	sulfur_compound_metabolic_process	0.28877
vesicle_mediated_transport_in_synapse	rna_splicing	0.28877
regulation_of_proteolysis	nucleobase_metabolic_process	0.28877
positive_regulation_of_immune_response	purine_nucleoside_monophosphate_biosynthetic_process	0.28877
cellular_response_to_chemical_stress	purine_nucleoside_monophosphate_biosynthetic_process	0.28877
protein_modification_by_small_protein_conjugation_or_removal	ribonucleoside_monophosphate_biosynthetic_process	0.28877
chronotype	positive_regulation_of_catabolic_process	0.28877
other_antineoplastic_agents	dephosphorylation	0.28877
axon_development	macromolecule_methylation	0.28877
negative_regulation_of_protein_metabolic_process	dicarboxylic_acid_metabolic_process	0.28877
scz.ns	alpha_amino_acid_metabolic_process	0.28877
regulation_of_stress_activated_protein_kinase_signaling_cascade	positive_regulation_of_neuron_projection_development	0.28877
clock.controlled_weak	dendrite_development	0.28877
gamete_generation	wound_healing	0.28877
immune_effector_process	cellular_protein_catabolic_process	0.288732
response_to_wounding	pyrimidine_nucleoside_catabolic_process	0.288732
embryonic_morphogenesis	pyrimidine_nucleoside_catabolic_process	0.288732
sw.gwas.3.4	lipid_modifying_agents_plain	0.288732
regulation_of_cellular_response_to_stress	dna_metabolic_process	0.288714
neuron_apoptotic_process	positive_regulation_of_protein_phosphorylation	0.288703
omim_intellectual_disability	alcohol_metabolic_process	0.288703
gamete_generation	cellular_modified_amino_acid_metabolic_process	0.288703
peptidyl_amino_acid_modification	rna_splicing	0.288703
regulation_of_protein_kinase_activity	covalent_chromatin_modification	0.288703
embryonic_morphogenesis	peptidyl_amino_acid_modification	0.288703
activation_of_immune_response	cellular_amide_metabolic_process	0.288703
myeloid_leukocyte_mediated_immunity	cellular_lipid_metabolic_process	0.288703
pre.synapse	organic_hydroxy_compound_metabolic_process	0.288703
regulation_of_myeloid_cell_differentiation	omim_intellectual_disability	0.288703
gastrulation	response_to_endoplasmic_reticulum_stress	0.288703
innate_immune_response	immune_system_development	0.28869
developmental_process_involved_in_reproduction	regulation_of_protein_phosphorylation	0.28866
lipid_metabolic_process	positive_regulation_of_protein_phosphorylation	0.28866
glycosyl_compound_metabolic_process	negative_regulation_of_gene_expression	0.28866
dicarboxylic_acid_metabolic_process	carbohydrate_biosynthetic_process	0.28866
regulation_of_nmda_receptor_activity	peptidyl_tyrosine_modification	0.28866
dicarboxylic_acid_metabolic_process	organophosphate_metabolic_process	0.28866
negative_regulation_of_nucleobase_containing_compound_metabolic_process	anaphase_promoting_complex_dependent_catabolic_process	0.28866
antigen_receptor_mediated_signaling_pathway	ncrna_processing	0.28866
immune_effector_process	modification_dependent_macromolecule_catabolic_process	0.28866
glutamatergic_synapse	purine_containing_compound_metabolic_process	0.28866
anorexia_nervosa	central_nervous_system_development	0.28866
innate_immune_response	regulation_of_neuron_projection_development	0.28866
antipsychotics	positive_regulation_of_neuron_projection_development	0.28866
scz.ns	dopaminergic_agents	0.28866
response_to_topologically_incorrect_protein	synaptic_vesicle	0.28866
regulation_of_response_to_endoplasmic_reticulum_stress	dna_metabolic_process	0.288618
scz.ns	regulation_of_proteolysis	0.288618
cellular_carbohydrate_metabolic_process	regulation_of_protein_catabolic_process	0.288618
positive_regulation_of_immune_response	regulation_of_peptidase_activity	0.288618
other_antineoplastic_agents	neuron_apoptotic_process	0.288618
response_to_oxidative_stress	head_development	0.288618
activation_of_immune_response	scz.ns	0.288618
reproduction	lipid_metabolic_process	0.288591
myeloid_cell_differentiation	pyrimidine_containing_compound_salvage	0.288591
antigen_receptor_mediated_signaling_pathway	nucleoside_metabolic_process	0.288591
regulation_of_peptidase_activity	organic_acid_biosynthetic_process	0.288591
axon_development	pyrimidine_nucleoside_catabolic_process	0.288591
positive_regulation_of_immune_system_process	negative_regulation_of_protein_metabolic_process	0.288591
dopaminergic_agents	glycosyl_compound_metabolic_process	0.288591
regulation_of_immune_response	negative_regulation_of_gene_expression	0.288571
glycerophospholipid_metabolic_process	trna_metabolic_process	0.288557
regulation_of_hemopoiesis	trna_metabolic_process	0.288557
leukocyte_migration	sulfur_compound_metabolic_process	0.288557
circadian_entrainment	glycoprotein_metabolic_process	0.288557
protein_catabolic_process	purine_nucleoside_monophosphate_biosynthetic_process	0.288557
clock_all	purine_nucleoside_monophosphate_biosynthetic_process	0.288557
regulation_of_cellular_response_to_stress	organic_acid_biosynthetic_process	0.288557
positive_regulation_of_proteolysis	ncrna_processing	0.288557
nucleobase_containing_small_molecule_metabolic_process	dicarboxylic_acid_metabolic_process	0.288557
response_to_topologically_incorrect_protein	regulation_of_dna_binding_transcription_factor_activity	0.288557
gastrulation	glycosyl_compound_metabolic_process	0.288557
scz.ns	regulation_of_mrna_metabolic_process	0.288557
response_to_topologically_incorrect_protein	response_to_oxidative_stress	0.288557
embryonic_morphogenesis	embryo_development	0.288557
mrna_metabolic_process	rna_splicing_via_transesterification_reactions	0.288543
negative_regulation_of_nucleobase_containing_compound_metabolic_process	organic_acid_metabolic_process	0.288538
psd_.human_core.	protein_dephosphorylation	0.288538
wound_healing	phospholipid_metabolic_process	0.288538
regulation_of_protein_kinase_activity	lipid_biosynthetic_process	0.288538
glycerolipid_metabolic_process	protein_catabolic_process	0.288538
regulation_of_peptidase_activity	cellular_protein_catabolic_process	0.288538
regulation_of_protein_serine_threonine_kinase_activity	regulation_of_peptidase_activity	0.288538
innate_immune_response	carbohydrate_derivative_biosynthetic_process	0.288538
defense_response_to_other_organism	mrna_metabolic_process	0.288525
chronotype	body_mass_index	0.288509
response_to_oxidative_stress	protein_polyubiquitination	0.288462
activation_of_immune_response	generation_of_precursor_metabolites_and_energy	0.288462
clock.controlled_weak	trna_metabolic_process	0.288462
nucleoside_monophosphate_biosynthetic_process	glycoprotein_metabolic_process	0.288462
regulation_of_immune_system_process	nucleobase_metabolic_process	0.288462
positive_regulation_of_nucleobase_containing_compound_metabolic_process	nucleoside_monophosphate_biosynthetic_process	0.288462
regulation_of_postsynapse_organization	purine_nucleoside_monophosphate_metabolic_process	0.288462
synaptic_signaling	purine_nucleoside_monophosphate_metabolic_process	0.288462
regulation_of_neurogenesis	proteasomal_protein_catabolic_process	0.288462
antipsychotics	regulation_of_protein_catabolic_process	0.288462
cellular_protein_catabolic_process	nucleoside_salvage	0.288462
positive_regulation_of_immune_system_process	amide_biosynthetic_process	0.288462
clock.controlled_weak	regulation_of_protein_kinase_activity	0.288462
dopaminergic_synapse	head_development	0.288462
inflammatory_response	pre.synapse	0.288462
innate_immune_response	inflammatory_response	0.28841
regulation_of_cellular_response_to_stress	peptidyl_lysine_modification	0.28839
regulation_of_dna_binding_transcription_factor_activity	peptidyl_tyrosine_modification	0.28839
organic_hydroxy_compound_biosynthetic_process	protein_catabolic_process	0.28839
reproduction	protein_dephosphorylation	0.288372
bp_scz_genetics_all_super	nucleobase_metabolic_process	0.288372
purine_nucleoside_monophosphate_metabolic_process	nucleoside_monophosphate_metabolic_process	0.288372
regulation_of_proteolysis	regulation_of_catabolic_process	0.288372
hsa.mir.137	organophosphate_metabolic_process	0.288372
leukocyte_migration	positive_regulation_of_proteolysis	0.288372
response_to_oxidative_stress	organic_hydroxy_compound_biosynthetic_process	0.288372
sw.gwas.3.4	synapse_organization	0.288372
defense_response_to_other_organism	head_development	0.288372
positive_regulation_of_protein_metabolic_process	regulation_of_protein_catabolic_process	0.28836
purine_nucleoside_monophosphate_biosynthetic_process	purine_nucleoside_monophosphate_metabolic_process	0.288352
regulation_of_retrograde_protein_transport_er_to_cytosol	rna_splicing_via_transesterification_reactions	0.288344
positive_regulation_of_neuron_projection_development	rna_splicing_via_transesterification_reactions	0.288344
organic_hydroxy_compound_biosynthetic_process	peptidyl_tyrosine_modification	0.288344
circadian_entrainment	organic_cyclic_compound_catabolic_process	0.288344
protein_modification_by_small_protein_conjugation_or_removal	glycerolipid_metabolic_process	0.288321
wound_healing	carbohydrate_metabolic_process	0.288288
cellular_carbohydrate_metabolic_process	cellular_amino_acid_metabolic_process	0.288288
regulation_of_immune_system_process	regulation_of_protein_kinase_activity	0.288288
dendrite_development	protein_modification_by_small_protein_conjugation_or_removal	0.288288
regulation_of_protein_catabolic_process	regulation_of_autophagy	0.288256
leukocyte_mediated_immunity	cellular_protein_catabolic_process	0.288256
negative_regulation_of_gene_expression	nucleoside_monophosphate_metabolic_process	0.288235
ncrna_metabolic_process	purine_nucleoside_monophosphate_metabolic_process	0.288235
lipid_modifying_agents_plain	dicarboxylic_acid_metabolic_process	0.288235
bp_scz_genetics_all_super	dicarboxylic_acid_metabolic_process	0.288235
leukocyte_migration	regulation_of_mrna_metabolic_process	0.288235
immune_response_regulating_signaling_pathway	glycoprotein_metabolic_process	0.28821
macromolecule_methylation	covalent_chromatin_modification	0.28821
other_antineoplastic_agents	regulation_of_cellular_amide_metabolic_process	0.28821
protein_modification_by_small_protein_conjugation	proteasomal_protein_catabolic_process	0.288201
central_nervous_system_development	negative_regulation_of_protein_metabolic_process	0.288194
defense_response_to_other_organism	organonitrogen_compound_catabolic_process	0.288194
glycoprotein_biosynthetic_process	glycoprotein_metabolic_process	0.288152
covalent_chromatin_modification	trna_metabolic_process	0.288136
male_gamete_generation	rna_splicing	0.288136
vesicle_mediated_transport_in_synapse	purine_nucleoside_monophosphate_metabolic_process	0.288136
regulation_of_response_to_endoplasmic_reticulum_stress	regulation_of_catabolic_process	0.288136
organic_acid_biosynthetic_process	regulation_of_autophagy	0.288136
organic_cyclic_compound_catabolic_process	negative_regulation_of_phosphorus_metabolic_process	0.288136
cell_morphogenesis_involved_in_neuron_differentiation	dephosphorylation	0.288136
positive_regulation_of_transcription_by_rna_polymerase_ii	receptor_internalization	0.288136
neuron_differentiation	dicarboxylic_acid_metabolic_process	0.288136
sexual_reproduction	positive_regulation_of_proteolysis	0.288136
innate_immune_response	lipid_modifying_agents_plain	0.288136
positive_regulation_of_immune_system_process	regulation_of_phosphorus_metabolic_process	0.288089
embryonic_morphogenesis	positive_regulation_of_protein_phosphorylation	0.288066
glycoprotein_biosynthetic_process	lipid_metabolic_process	0.288066
myeloid_cell_differentiation	mrna_metabolic_process	0.288066
positive_regulation_of_transcription_by_rna_polymerase_ii	methylation	0.288066
immune_response_regulating_signaling_pathway	protein_modification_by_small_protein_removal	0.288066
defense_response	regulation_of_mrna_metabolic_process	0.288066
generation_of_precursor_metabolites_and_energy	organic_acid_metabolic_process	0.288043
immune_effector_process	pyrimidine_nucleoside_metabolic_process	0.288043
nucleobase_metabolic_process	protein_dephosphorylation	0.288043
circadian_entrainment	regulation_of_proteolysis	0.288043
glycosyl_compound_metabolic_process	ncrna_processing	0.288043
omim_intellectual_disability	macromolecule_methylation	0.288043
other_analgesics_and_antipyretics	response_to_endoplasmic_reticulum_stress	0.288043
defense_response_to_other_organism	protein_polyubiquitination	0.288026
defense_response_to_other_organism	regulation_of_cellular_catabolic_process	0.288026
central_nervous_system_development	dna_metabolic_process	0.288
negative_regulation_of_phosphorus_metabolic_process	glycerophospholipid_metabolic_process	0.288
organic_cyclic_compound_catabolic_process	mrna_metabolic_process	0.288
mitochondrion_.core.	amide_biosynthetic_process	0.288
defense_response_to_other_organism	carbohydrate_derivative_biosynthetic_process	0.288
male_gamete_generation	multicellular_organism_reproduction	0.288
cellular_macromolecule_catabolic_process	dna_repair	0.287975
wound_healing	generation_of_precursor_metabolites_and_energy	0.287958
nucleoside_monophosphate_metabolic_process	glycerophospholipid_metabolic_process	0.287958
lipid_modifying_agents_plain	macromolecule_catabolic_process	0.287958
denovo_schizophrenia	nucleoside_metabolic_process	0.287958
neuron_differentiation	ribonucleoside_metabolic_process	0.287958
covalent_chromatin_modification	purine_nucleoside_monophosphate_biosynthetic_process	0.287958
regulation_of_defense_response	purine_nucleoside_monophosphate_biosynthetic_process	0.287958
protein_modification_by_small_protein_removal	carbohydrate_biosynthetic_process	0.287958
regulation_of_neurotransmitter_receptor_activity	peptidyl_tyrosine_modification	0.287958
bp_scz_genetics_all_super	cellular_amide_metabolic_process	0.287958
male_gamete_generation	cellular_carbohydrate_metabolic_process	0.287958
glycosyl_compound_metabolic_process	pyrimidine_nucleoside_catabolic_process	0.287946
defense_response	regulation_of_protein_catabolic_process	0.287938
neuron_death	cellular_amide_metabolic_process	0.287938
positive_regulation_of_immune_response	cellular_amide_metabolic_process	0.287938
protein_modification_by_small_protein_removal	small_molecule_metabolic_process	0.287938
positive_regulation_of_immune_response	positive_regulation_of_proteolysis	0.287938
male_gamete_generation	immune_system_development	0.287938
covalent_chromatin_modification	alcohol_metabolic_process	0.287879
regulation_of_protein_kinase_activity	trna_metabolic_process	0.287879
positive_regulation_of_protein_modification_process	cellular_amino_acid_metabolic_process	0.287879
wound_healing	cellular_amino_acid_metabolic_process	0.287879
regulation_of_neuron_projection_development	glycerophospholipid_metabolic_process	0.287879
regulation_of_protein_kinase_activity	nucleoside_metabolic_process	0.287879
defense_response_to_other_organism	negative_regulation_of_phosphorus_metabolic_process	0.287879
anaphase_promoting_complex_dependent_catabolic_process	positive_regulation_of_gene_expression	0.287879
regulation_of_nervous_system_development	covalent_chromatin_modification	0.287879
positive_regulation_of_immune_response	regulation_of_proteolysis	0.287879
negative_regulation_of_protein_metabolic_process	methylation	0.287879
psychostimulants_agents_used_for_adhd_and_nootropics	regulation_of_protein_catabolic_process	0.287879
regulation_of_peptidase_activity	pyrimidine_nucleoside_catabolic_process	0.287879
reproduction	regulation_of_neuron_projection_development	0.287879
neuroactive_ligand.receptor_interaction	regulation_of_postsynapse_organization	0.287879
innate_immune_response	dopaminergic_synapse	0.287879
cellular_response_to_chemical_stress	psd_.human_core.	0.287879
protein_modification_by_small_protein_removal	macromolecule_catabolic_process	0.287834
positive_regulation_of_immune_system_process	regulation_of_protein_modification_process	0.287834
peptide_biosynthetic_process	ncrna_metabolic_process	0.287834
response_to_oxidative_stress	regulation_of_autophagy	0.287823
carbohydrate_derivative_metabolic_process	cellular_protein_catabolic_process	0.287823
organic_hydroxy_compound_biosynthetic_process	regulation_of_protein_kinase_activity	0.287823
other_analgesics_and_antipyretics	sulfur_compound_metabolic_process	0.287805
multicellular_organism_reproduction	sulfur_compound_metabolic_process	0.287805
ncrna_processing	positive_regulation_of_catabolic_process	0.287805
neuroactive_ligand.receptor_interaction	positive_regulation_of_gene_expression	0.287805
neuron_apoptotic_process	energy_derivation_by_oxidation_of_organic_compounds	0.287805
cellular_protein_catabolic_process	regulation_of_proteolysis	0.287805
regulation_of_neurogenesis	regulation_of_cellular_catabolic_process	0.287805
regulation_of_postsynapse_organization	body_mass_index	0.287805
immune_effector_process	antipsychotics	0.287805
response_to_oxidative_stress	dopaminergic_synapse	0.287805
gastrulation	fmrp.targets	0.287805
regulation_of_postsynapse_organization	regulation_of_nervous_system_development	0.287791
positive_regulation_of_immune_response	myeloid_leukocyte_mediated_immunity	0.28777
regulation_of_protein_kinase_activity	positive_regulation_of_protein_phosphorylation	0.28776
nucleoside_monophosphate_biosynthetic_process	nucleoside_monophosphate_metabolic_process	0.287749
inflammatory_response	positive_regulation_of_gene_expression	0.287749
synaptic_vesicle	anaphase_promoting_complex_dependent_catabolic_process	0.287736
cellular_carbohydrate_metabolic_process	positive_regulation_of_protein_modification_process	0.287736
myeloid_leukocyte_mediated_immunity	clock_all	0.287736
regulation_of_stress_activated_protein_kinase_signaling_cascade	positive_regulation_of_immune_system_process	0.287736
regulation_of_protein_kinase_activity	protein_modification_by_small_protein_conjugation	0.287719
developmental_process_involved_in_reproduction	amide_biosynthetic_process	0.287719
neuron_death	dna_repair	0.287671
purine_nucleoside_monophosphate_metabolic_process	protein_dephosphorylation	0.287671
multicellular_organism_reproduction	peptide_metabolic_process	0.287671
defense_response	glycoprotein_metabolic_process	0.287671
regulation_of_protein_serine_threonine_kinase_activity	regulation_of_catabolic_process	0.287671
regulation_of_protein_catabolic_process	positive_regulation_of_phosphorus_metabolic_process	0.287671
vesicle_mediated_transport_in_synapse	organic_acid_biosynthetic_process	0.287671
regulation_of_postsynapse_organization	peptidyl_lysine_modification	0.287671
hsa.mir.137	regulation_of_cellular_catabolic_process	0.287671
regulation_of_response_to_endoplasmic_reticulum_stress	regulation_of_dna_binding_transcription_factor_activity	0.287671
leukocyte_mediated_immunity	organic_hydroxy_compound_metabolic_process	0.287671
synaptic_vesicle	lipid_modifying_agents_plain	0.287671
pre_post_synaptic_genes	neuron_development	0.287671
antigen_receptor_mediated_signaling_pathway	head_development	0.287671
response_to_topologically_incorrect_protein	immune_effector_process	0.287671
positive_regulation_of_immune_response	lymphocyte_activation	0.287671
regulation_of_defense_response	positive_regulation_of_protein_phosphorylation	0.287625
multicellular_organism_reproduction	regulation_of_immune_system_process	0.287625
receptor_internalization	regulation_of_protein_phosphorylation	0.287611
lymphocyte_activation	regulation_of_cellular_amide_metabolic_process	0.287611
embryo_development	regulation_of_dna_binding_transcription_factor_activity	0.287611
pre_post_synaptic_genes	organophosphate_biosynthetic_process	0.287611
response_to_endoplasmic_reticulum_stress	scz.ns	0.287611
regulation_of_proteolysis	protein_polyubiquitination	0.287582
immune_response_regulating_signaling_pathway	pyrimidine_containing_compound_salvage	0.287582
ncrna_metabolic_process	organic_acid_biosynthetic_process	0.287582
glycosyl_compound_metabolic_process	anaphase_promoting_complex_dependent_catabolic_process	0.287582
adenylate_cyclase_inhibiting_serotonin_receptor_signaling_pathway	positive_regulation_of_protein_modification_process	0.287582
glutamatergic_synapse	nucleoside_salvage	0.287582
positive_regulation_of_immune_system_process	regulation_of_protein_kinase_activity	0.287582
psychostimulants_agents_used_for_adhd_and_nootropics	body_mass_index	0.287582
ribonucleoside_metabolic_process	nucleoside_metabolic_process	0.287565
regulation_of_mrna_metabolic_process	negative_regulation_of_gene_expression	0.287565
regulation_of_cellular_amide_metabolic_process	dna_metabolic_process	0.287554
cellular_protein_catabolic_process	cellular_modified_amino_acid_metabolic_process	0.287554
neurogenesis	regulation_of_autophagy	0.287554
neuron_death	covalent_chromatin_modification	0.287554
positive_regulation_of_immune_response	glycerolipid_metabolic_process	0.287554
leukocyte_migration	regulation_of_dna_binding_transcription_factor_activity	0.287554
dopaminergic_synapse	positive_regulation_of_protein_metabolic_process	0.287554
antipsychotics	purine_containing_compound_metabolic_process	0.287554
regulation_of_mrna_metabolic_process	organonitrogen_compound_catabolic_process	0.287554
regulation_of_retrograde_protein_transport_er_to_cytosol	organonitrogen_compound_catabolic_process	0.287554
regulation_of_hemopoiesis	denovo_schizophrenia	0.287554
sexual_reproduction	fmrp.ascano	0.287554
regulation_of_response_to_endoplasmic_reticulum_stress	negative_regulation_of_protein_metabolic_process	0.28754
purine_containing_compound_metabolic_process	alcohol_metabolic_process	0.2875
macromolecule_methylation	pyrimidine_nucleoside_metabolic_process	0.2875
dicarboxylic_acid_metabolic_process	protein_phosphorylation	0.2875
lipid_modifying_agents_plain	glycoprotein_biosynthetic_process	0.2875
cellular_response_to_dna_damage_stimulus	nucleobase_metabolic_process	0.2875
response_to_oxidative_stress	nucleobase_metabolic_process	0.2875
leukocyte_migration	nucleoside_metabolic_process	0.2875
positive_regulation_of_transcription_by_rna_polymerase_ii	nucleoside_monophosphate_biosynthetic_process	0.2875
bp_scz_genetics_all_super	nucleoside_monophosphate_biosynthetic_process	0.2875
methylation	mrna_metabolic_process	0.2875
protein_modification_by_small_protein_removal	peptidyl_amino_acid_modification	0.2875
immune_effector_process	peptidyl_serine_modification	0.2875
lipid_modifying_agents_plain	methylation	0.2875
omim_intellectual_disability	glycerolipid_metabolic_process	0.2875
developmental_process_involved_in_reproduction	organic_hydroxy_compound_biosynthetic_process	0.2875
pre_post_synaptic_genes	regulation_of_neurotransmitter_receptor_activity	0.2875
developmental_process_involved_in_reproduction	dopaminergic_synapse	0.2875
positive_regulation_of_immune_response	leukocyte_mediated_immunity	0.2875
regulation_of_mrna_metabolic_process	rna_splicing_via_transesterification_reactions	0.287474
regulation_of_immune_response	glycoprotein_metabolic_process	0.287449
regulation_of_defense_response	glycerolipid_metabolic_process	0.287449
omim_intellectual_disability	protein_modification_by_small_protein_removal	0.287449
innate_immune_response	denovo_schizophrenia	0.287449
response_to_endoplasmic_reticulum_stress	positive_regulation_of_immune_system_process	0.287449
gamete_generation	response_to_topologically_incorrect_protein	0.287449
sw.gwas.3.4	rna_splicing_via_transesterification_reactions	0.287425
circadian_entrainment	protein_dephosphorylation	0.287425
dopaminergic_synapse	lipid_biosynthetic_process	0.287425
regulation_of_postsynapse_organization	purine_nucleoside_metabolic_process	0.287425
neuron_differentiation	glycosyl_compound_metabolic_process	0.287425
positive_regulation_of_transcription_by_rna_polymerase_ii	macromolecule_methylation	0.287402
organic_hydroxy_compound_biosynthetic_process	modification_dependent_macromolecule_catabolic_process	0.287402
pre.synapse	central_nervous_system_development	0.287402
neuron_death	lipid_biosynthetic_process	0.287356
regulation_of_trans_synaptic_signaling	glycoprotein_metabolic_process	0.287356
positive_regulation_of_proteolysis	glycoprotein_biosynthetic_process	0.287356
body_mass_index	nucleoside_metabolic_process	0.287356
regulation_of_immune_response	nucleoside_metabolic_process	0.287356
amide_biosynthetic_process	ribonucleoside_metabolic_process	0.287356
positive_regulation_of_immune_response	negative_regulation_of_phosphorus_metabolic_process	0.287356
regulation_of_protein_modification_process	mrna_metabolic_process	0.287356
regulation_of_neurotransmitter_receptor_activity	methylation	0.287356
activation_of_immune_response	purine_nucleoside_metabolic_process	0.287356
clock_all	dendrite_development	0.287356
developmental_process_involved_in_reproduction	inflammatory_response	0.287356
regulation_of_response_to_endoplasmic_reticulum_stress	innate_immune_response	0.287356
purine_containing_compound_metabolic_process	organophosphate_metabolic_process	0.28734
ncrna_processing	rna_processing	0.287335
regulation_of_trans_synaptic_signaling	positive_regulation_of_protein_phosphorylation	0.287313
protein_modification_by_small_protein_conjugation	cellular_amino_acid_metabolic_process	0.287313
positive_regulation_of_immune_response	cellular_amino_acid_metabolic_process	0.287313
leukocyte_migration	negative_regulation_of_gene_expression	0.287313
activation_of_immune_response	mrna_metabolic_process	0.287313
positive_regulation_of_immune_system_process	protein_catabolic_process	0.287313
regulation_of_defense_response	protein_modification_by_small_protein_conjugation	0.287313
gamete_generation	protein_modification_by_small_protein_conjugation	0.287313
body_mass_index	peptidyl_tyrosine_modification	0.287293
receptor_internalization	organophosphate_metabolic_process	0.287293
mitochondrion_.core.	receptor_internalization	0.287293
regulation_of_stress_activated_protein_kinase_signaling_cascade	monocarboxylic_acid_metabolic_process	0.287293
chronotype	negative_regulation_of_protein_metabolic_process	0.287293
neuron_apoptotic_process	organic_hydroxy_compound_biosynthetic_process	0.287293
regulation_of_immune_system_process	negative_regulation_of_transcription_by_rna_polymerase_ii	0.287273
defense_response	positive_regulation_of_catabolic_process	0.287273
defense_response	modification_dependent_macromolecule_catabolic_process	0.287273
cellular_amide_metabolic_process	mrna_metabolic_process	0.287263
rna_splicing	mrna_processing	0.287244
fmrp.ascano	protein_phosphorylation	0.287234
glycoprotein_biosynthetic_process	cellular_modified_amino_acid_metabolic_process	0.287234
positive_regulation_of_catabolic_process	glycoprotein_metabolic_process	0.287234
dopaminergic_synapse	glycoprotein_biosynthetic_process	0.287234
negative_regulation_of_gene_expression	nucleoside_metabolic_process	0.287234
organic_hydroxy_compound_biosynthetic_process	purine_nucleoside_monophosphate_biosynthetic_process	0.287234
positive_regulation_of_immune_response	posttranscriptional_regulation_of_gene_expression	0.287234
leukocyte_mediated_immunity	regulation_of_retrograde_protein_transport_er_to_cytosol	0.287234
response_to_oxidative_stress	anorexia_nervosa	0.287234
regulation_of_catabolic_process	dna_repair	0.287197
immune_effector_process	regulation_of_cellular_catabolic_process	0.287197
amide_biosynthetic_process	ncrna_processing	0.287197
male_gamete_generation	regulation_of_immune_system_process	0.287197
gamete_generation	defense_response	0.287197
regulation_of_protein_modification_process	positive_regulation_of_protein_phosphorylation	0.287179
glycosyl_compound_metabolic_process	sulfur_compound_metabolic_process	0.287179
regulation_of_inflammatory_response	glycoprotein_metabolic_process	0.287179
cellular_carbohydrate_metabolic_process	ribonucleoside_monophosphate_biosynthetic_process	0.287179
regulation_of_protein_catabolic_process	carbohydrate_biosynthetic_process	0.287179
organic_hydroxy_compound_metabolic_process	covalent_chromatin_modification	0.287179
bp_scz_genetics_all_super	regulation_of_proteolysis	0.287179
nucleobase_containing_small_molecule_metabolic_process	ncrna_processing	0.287179
neuron_death	cellular_lipid_metabolic_process	0.287179
leukocyte_migration	body_mass_index	0.287179
regulation_of_myeloid_cell_differentiation	cognition	0.287179
male_gamete_generation	developmental_process_involved_in_reproduction	0.287179
lymphocyte_activation	positive_regulation_of_nucleobase_containing_compound_metabolic_process	0.287162
pre.synapse	fmrp.targets	0.287162
regulation_of_cellular_response_to_stress	cellular_modified_amino_acid_metabolic_process	0.287129
ribonucleoside_monophosphate_metabolic_process	macromolecule_catabolic_process	0.287129
methylation	positive_regulation_of_catabolic_process	0.287129
anorexia_nervosa	regulation_of_proteolysis	0.287129
activation_of_immune_response	nucleobase_containing_small_molecule_metabolic_process	0.287129
defense_response_to_other_organism	antipsychotics	0.287129
protein_modification_by_small_protein_removal	proteolysis	0.287105
scz.ns	rna_splicing_via_transesterification_reactions	0.287081
dopaminergic_agents	dna_repair	0.287081
myeloid_cell_differentiation	phospholipid_metabolic_process	0.287081
other_analgesics_and_antipyretics	lipid_biosynthetic_process	0.287081
fmrp.targets	glycoprotein_metabolic_process	0.287081
receptor_metabolic_process	positive_regulation_of_gene_expression	0.287081
regulation_of_postsynapse_organization	regulation_of_proteolysis	0.287081
activation_of_immune_response	macromolecule_methylation	0.287081
cell_morphogenesis_involved_in_neuron_differentiation	organic_cyclic_compound_catabolic_process	0.287081
cellular_response_to_chemical_stress	axon_development	0.287081
cellular_response_to_chemical_stress	activation_of_immune_response	0.287081
positive_regulation_of_immune_system_process	positive_regulation_of_protein_phosphorylation	0.287066
regulation_of_immune_system_process	negative_regulation_of_phosphorus_metabolic_process	0.287066
hsa.mir.137	alcohol_metabolic_process	0.287037
dephosphorylation	generation_of_precursor_metabolites_and_energy	0.287037
protein_modification_by_small_protein_conjugation_or_removal	mrna_processing	0.287037
dopaminergic_synapse	protein_phosphorylation	0.287037
regulation_of_peptidase_activity	glycerophospholipid_metabolic_process	0.287037
anorexia_nervosa	sulfur_compound_metabolic_process	0.287037
alpha_amino_acid_metabolic_process	nucleobase_metabolic_process	0.287037
regulation_of_neurogenesis	negative_regulation_of_phosphorus_metabolic_process	0.287037
neuron_death	energy_derivation_by_oxidation_of_organic_compounds	0.287037
denovo_schizophrenia	ncrna_metabolic_process	0.287037
male_gamete_generation	protein_modification_by_small_protein_removal	0.287037
gastrulation	regulation_of_nervous_system_development	0.287037
vesicle_mediated_transport_in_synapse	head_development	0.287037
regulation_of_immune_system_process	chronotype	0.287037
activation_of_immune_response	immune_effector_process	0.287037
pyrimidine_nucleoside_catabolic_process	nucleoside_salvage	0.287009
axon_development	regulation_of_dna_binding_transcription_factor_activity	0.286996
alpha_amino_acid_metabolic_process	organic_cyclic_compound_catabolic_process	0.286996
regulation_of_response_to_endoplasmic_reticulum_stress	neuron_development	0.286996
regulation_of_defense_response	head_development	0.286996
embryo_development	inflammatory_response	0.286996
regulation_of_hemopoiesis	regulation_of_stress_activated_protein_kinase_signaling_cascade	0.286996
positive_regulation_of_protein_modification_process	protein_polyubiquitination	0.286957
pre_post_synaptic_genes	peptide_metabolic_process	0.286957
regulation_of_hemopoiesis	peptide_metabolic_process	0.286957
protein_catabolic_process	cellular_modified_amino_acid_metabolic_process	0.286957
dephosphorylation	phospholipid_metabolic_process	0.286957
glycerolipid_metabolic_process	rna_splicing	0.286957
pre_post_synaptic_genes	rna_splicing	0.286957
pyrimidine_nucleoside_catabolic_process	purine_nucleoside_monophosphate_metabolic_process	0.286957
other_analgesics_and_antipyretics	purine_containing_compound_metabolic_process	0.286957
fmrp.ascano	mitochondrion_.core.	0.286957
leukocyte_mediated_immunity	neuron_development	0.286957
defense_response_to_other_organism	regulation_of_neurogenesis	0.286957
defense_response_to_other_organism	regulation_of_nervous_system_development	0.286957
regulation_of_response_to_stress	chronotype	0.286957
psd_.human_core.	clock.controlled_weak	0.286957
defense_response_to_other_organism	synaptic_vesicle	0.286957
positive_regulation_of_gene_expression	regulation_of_protein_phosphorylation	0.286932
peptidyl_amino_acid_modification	negative_regulation_of_phosphorus_metabolic_process	0.286932
gamete_generation	protein_polyubiquitination	0.28692
gastrulation	positive_regulation_of_protein_phosphorylation	0.28692
response_to_wounding	carbohydrate_metabolic_process	0.28692
methylation	rna_splicing	0.28692
activation_of_immune_response	positive_regulation_of_biosynthetic_process	0.28692
macromolecule_methylation	peptidyl_lysine_modification	0.28692
regulation_of_protein_serine_threonine_kinase_activity	protein_catabolic_process	0.28692
myeloid_cell_differentiation	modification_dependent_macromolecule_catabolic_process	0.28692
regulation_of_inflammatory_response	cellular_protein_catabolic_process	0.28692
regulation_of_neurogenesis	regulation_of_dna_binding_transcription_factor_activity	0.28692
positive_regulation_of_immune_response	chronotype	0.28692
innate_immune_response	synaptic_vesicle	0.28692
glycerolipid_metabolic_process	alcohol_metabolic_process	0.286885
leukocyte_mediated_immunity	rna_processing	0.286885
purine_containing_compound_metabolic_process	positive_regulation_of_transcription_by_rna_polymerase_ii	0.286885
ncrna_metabolic_process	cellular_amino_acid_metabolic_process	0.286822
clock_all	proteasomal_protein_catabolic_process	0.286822
head_development	negative_regulation_of_phosphorus_metabolic_process	0.286822
myeloid_leukocyte_mediated_immunity	negative_regulation_of_gene_expression	0.286822
positive_regulation_of_proteolysis	amide_biosynthetic_process	0.286822
small_molecule_biosynthetic_process	modification_dependent_macromolecule_catabolic_process	0.286822
myeloid_leukocyte_mediated_immunity	cellular_macromolecule_catabolic_process	0.286792
immune_effector_process	clock_all	0.286792
embryo_development	lymphocyte_activation	0.286792
lymphocyte_activation	immune_response_regulating_signaling_pathway	0.286783
gastrulation	nucleobase_metabolic_process	0.286765
pyrimidine_nucleoside_catabolic_process	ribonucleoside_monophosphate_metabolic_process	0.286765
defense_response_to_other_organism	proteasomal_protein_catabolic_process	0.286765
regulation_of_immune_system_process	modification_dependent_macromolecule_catabolic_process	0.286765
regulation_of_neurotransmitter_receptor_activity	body_mass_index	0.286765
positive_regulation_of_protein_modification_process	lipid_metabolic_process	0.286738
regulation_of_peptidase_activity	protein_catabolic_process	0.286738
activation_of_immune_response	regulation_of_catabolic_process	0.286713
lymphocyte_activation	regulation_of_catabolic_process	0.286713
defense_response_to_other_organism	modification_dependent_macromolecule_catabolic_process	0.286713
lymphocyte_activation	negative_regulation_of_nucleobase_containing_compound_metabolic_process	0.286713
positive_regulation_of_immune_system_process	protein_modification_by_small_protein_conjugation_or_removal	0.286713
myeloid_cell_differentiation	activation_of_immune_response	0.286713
negative_regulation_of_gene_expression	organic_acid_metabolic_process	0.286667
pyrimidine_nucleoside_catabolic_process	sulfur_compound_metabolic_process	0.286667
defense_response_to_other_organism	amide_biosynthetic_process	0.286667
dopaminergic_synapse	dicarboxylic_acid_metabolic_process	0.286667
developmental_process_involved_in_reproduction	positive_regulation_of_gene_expression	0.286645
peptide_biosynthetic_process	nucleoside_metabolic_process	0.286624
developmental_process_involved_in_reproduction	negative_regulation_of_gene_expression	0.286624
innate_immune_response	regulation_of_protein_modification_process	0.286624
regulation_of_retrograde_protein_transport_er_to_cytosol	nucleoside_metabolic_process	0.286585
positive_regulation_of_nucleobase_containing_compound_metabolic_process	purine_nucleoside_monophosphate_metabolic_process	0.286585
anaphase_promoting_complex_dependent_catabolic_process	purine_nucleoside_monophosphate_biosynthetic_process	0.286585
peptidyl_amino_acid_modification	regulation_of_catabolic_process	0.286585
nucleobase_metabolic_process	generation_of_precursor_metabolites_and_energy	0.28655
leukocyte_mediated_immunity	pyrimidine_nucleoside_metabolic_process	0.28655
negative_regulation_of_nucleobase_containing_compound_metabolic_process	sulfur_compound_metabolic_process	0.28655
response_to_oxidative_stress	nucleoside_metabolic_process	0.28655
wound_healing	nucleoside_monophosphate_metabolic_process	0.28655
ncrna_processing	purine_nucleoside_monophosphate_metabolic_process	0.28655
circadian_entrainment	positive_regulation_of_transcription_by_rna_polymerase_ii	0.28655
multicellular_organism_reproduction	gamete_generation	0.286533
glycerophospholipid_metabolic_process	alcohol_metabolic_process	0.286517
regulation_of_response_to_stress	pyrimidine_nucleoside_metabolic_process	0.286517
myeloid_cell_differentiation	cellular_modified_amino_acid_metabolic_process	0.286517
gamete_generation	purine_nucleoside_monophosphate_metabolic_process	0.286517
glycosyl_compound_metabolic_process	peptidyl_serine_modification	0.286517
negative_regulation_of_protein_metabolic_process	positive_regulation_of_protein_modification_process	0.286517
organonitrogen_compound_biosynthetic_process	receptor_internalization	0.286517
regulation_of_postsynapse_organization	cellular_protein_catabolic_process	0.286517
body_mass_index	trna_metabolic_process	0.286486
dephosphorylation	nucleobase_metabolic_process	0.286486
cellular_response_to_chemical_stress	nucleoside_metabolic_process	0.286486
cellular_carbohydrate_metabolic_process	ribonucleoside_monophosphate_metabolic_process	0.286486
bp_scz_genetics_all_super	methylation	0.286486
response_to_oxidative_stress	glycosyl_compound_metabolic_process	0.286486
vesicle_mediated_transport_in_synapse	cognition	0.286486
gamete_generation	psychostimulants_agents_used_for_adhd_and_nootropics	0.286486
defense_response_to_other_organism	immune_system_development	0.286486
response_to_oxidative_stress	protein_dephosphorylation	0.286458
cell_morphogenesis_involved_in_neuron_differentiation	nucleoside_monophosphate_biosynthetic_process	0.286458
psychostimulants_agents_used_for_adhd_and_nootropics	negative_regulation_of_gene_expression	0.286458
bp_scz_genetics_all_super	regulation_of_protein_kinase_activity	0.286458
dopaminergic_agents	positive_regulation_of_proteolysis	0.286458
neuron_death	mitochondrion_.core.	0.286458
male_gamete_generation	regulation_of_neurogenesis	0.286458
pre.synapse	hsa.mir.137	0.286458
leukocyte_mediated_immunity	hsa.mir.137	0.286458
circadian_entrainment	glycoprotein_biosynthetic_process	0.286432
multicellular_organism_reproduction	glycoprotein_biosynthetic_process	0.286432
mitochondrion_.core.	ribonucleoside_metabolic_process	0.286432
cognition	receptor_internalization	0.286432
cell_morphogenesis_involved_in_neuron_differentiation	macromolecule_methylation	0.286432
regulation_of_myeloid_cell_differentiation	central_nervous_system_development	0.286432
myeloid_leukocyte_mediated_immunity	vesicle_mediated_transport_in_synapse	0.286432
regulation_of_immune_system_process	clock.controlled_weak	0.286432
cellular_response_to_chemical_stress	carbohydrate_metabolic_process	0.286408
hsa.mir.137	glycerophospholipid_metabolic_process	0.286408
myeloid_cell_differentiation	glycerophospholipid_metabolic_process	0.286408
denovo_schizophrenia	negative_regulation_of_phosphorus_metabolic_process	0.286408
denovo_schizophrenia	organic_cyclic_compound_catabolic_process	0.286408
immune_effector_process	body_mass_index	0.286408
embryonic_morphogenesis	cognition	0.286408
denovo_schizophrenia	regulation_of_nmda_receptor_activity	0.286408
head_development	rna_splicing_via_transesterification_reactions	0.286385
glycerolipid_metabolic_process	sulfur_compound_metabolic_process	0.286385
response_to_endoplasmic_reticulum_stress	cellular_carbohydrate_metabolic_process	0.286385
regulation_of_response_to_endoplasmic_reticulum_stress	positive_regulation_of_nucleobase_containing_compound_metabolic_process	0.286385
synapse_organization	carbohydrate_derivative_metabolic_process	0.286385
head_development	organic_hydroxy_compound_biosynthetic_process	0.286385
myeloid_cell_differentiation	mitochondrion_.core.	0.286385
myeloid_leukocyte_mediated_immunity	cell_morphogenesis_involved_in_neuron_differentiation	0.286385
sexual_reproduction	gastrulation	0.286385
synaptic_vesicle	positive_regulation_of_protein_phosphorylation	0.286364
regulation_of_dna_binding_transcription_factor_activity	mrna_processing	0.286364
synapse_organization	posttranscriptional_regulation_of_gene_expression	0.286364
lymphocyte_activation	ncrna_processing	0.286364
myeloid_cell_differentiation	glycerolipid_metabolic_process	0.286364
chronotype	regulation_of_peptidase_activity	0.286364
sw.gwas.3.4	regulation_of_postsynapse_organization	0.286364
gastrulation	regulation_of_defense_response	0.286364
embryonic_morphogenesis	regulation_of_defense_response	0.286364
gastrulation	regulation_of_myeloid_cell_differentiation	0.286364
head_development	dna_metabolic_process	0.286344
mitochondrion_.core.	trna_metabolic_process	0.286344
protein_modification_by_small_protein_removal	positive_regulation_of_gene_expression	0.286344
organic_acid_biosynthetic_process	negative_regulation_of_gene_expression	0.286344
mitochondrion_.core.	negative_regulation_of_gene_expression	0.286344
antigen_receptor_mediated_signaling_pathway	dephosphorylation	0.286344
leukocyte_migration	regulation_of_proteolysis	0.286344
positive_regulation_of_transcription_by_rna_polymerase_ii	small_molecule_biosynthetic_process	0.286344
regulation_of_immune_response	cell_morphogenesis_involved_in_neuron_differentiation	0.286344
immune_system_development	pre_post_synaptic_genes	0.286344
regulation_of_protein_catabolic_process	carbohydrate_metabolic_process	0.286325
dna_repair	organic_acid_metabolic_process	0.286325
cellular_modified_amino_acid_metabolic_process	dna_metabolic_process	0.286325
pre.synapse	lipid_metabolic_process	0.286325
myeloid_leukocyte_mediated_immunity	glycerophospholipid_metabolic_process	0.286325
sexual_reproduction	peptidyl_serine_modification	0.286325
immune_response_regulating_signaling_pathway	regulation_of_protein_catabolic_process	0.286325
multicellular_organism_reproduction	regulation_of_mrna_metabolic_process	0.286325
defense_response_to_other_organism	nervous_system_process	0.286325
embryonic_morphogenesis	clock_all	0.286325
proteasomal_protein_catabolic_process	rna_splicing_via_transesterification_reactions	0.286307
other_antineoplastic_agents	mrna_metabolic_process	0.286307
embryonic_morphogenesis	mrna_metabolic_process	0.286307
regulation_of_trans_synaptic_signaling	dephosphorylation	0.286307
positive_regulation_of_immune_response	dephosphorylation	0.286307
response_to_topologically_incorrect_protein	negative_regulation_of_protein_metabolic_process	0.286307
fmrp.ascano	mrna_processing	0.28629
positive_regulation_of_protein_modification_process	lipid_biosynthetic_process	0.28629
embryo_development	mrna_metabolic_process	0.28629
receptor_metabolic_process	positive_regulation_of_protein_modification_process	0.28629
regulation_of_immune_system_process	synapse_organization	0.28629
regulation_of_response_to_endoplasmic_reticulum_stress	response_to_oxidative_stress	0.28629
cellular_response_to_chemical_stress	response_to_endoplasmic_reticulum_stress	0.28629
proteolysis	rna_processing	0.286275
antigen_receptor_mediated_signaling_pathway	posttranscriptional_regulation_of_gene_expression	0.286275
regulation_of_phosphorus_metabolic_process	regulation_of_protein_catabolic_process	0.286275
immune_response_regulating_signaling_pathway	cellular_protein_catabolic_process	0.286275
dendrite_development	regulation_of_neuron_projection_development	0.286275
multicellular_organism_reproduction	positive_regulation_of_protein_phosphorylation	0.28626
developmental_process_involved_in_reproduction	organic_hydroxy_compound_metabolic_process	0.28626
developmental_process_involved_in_reproduction	clock_all	0.28626
modification_dependent_macromolecule_catabolic_process	cellular_amino_acid_metabolic_process	0.286245
leukocyte_migration	regulation_of_defense_response	0.286245
monocarboxylic_acid_metabolic_process	alcohol_metabolic_process	0.286219
pre_post_synaptic_genes	neuron_differentiation	0.286219
scz.ns	head_development	0.286219
regulation_of_proteolysis	negative_regulation_of_gene_expression	0.286184
developmental_process_involved_in_reproduction	reproduction	0.286184
multicellular_organism_reproduction	negative_regulation_of_gene_expression	0.286174
positive_regulation_of_protein_kinase_activity	regulation_of_protein_kinase_activity	0.286167
immune_effector_process	macromolecule_catabolic_process	0.286154
embryo_development	negative_regulation_of_biosynthetic_process	0.286154
reproduction	central_nervous_system_development	0.286136
immune_system_development	positive_regulation_of_gene_expression	0.286111
regulation_of_protein_modification_process	peptidyl_serine_modification	0.286104
carbohydrate_derivative_metabolic_process	nucleoside_metabolic_process	0.286089
purine_containing_compound_metabolic_process	small_molecule_biosynthetic_process	0.286041
pyrimidine_nucleoside_catabolic_process	nucleobase_metabolic_process	0.285996
purine_containing_compound_metabolic_process	nucleobase_containing_small_molecule_metabolic_process	0.285987
nucleoside_monophosphate_metabolic_process	nucleoside_metabolic_process	0.285948
regulation_of_immune_system_process	activation_of_immune_response	0.28594
response_to_endoplasmic_reticulum_stress	negative_regulation_of_transcription_by_rna_polymerase_ii	0.285714
peptidyl_tyrosine_modification	rna_splicing_via_transesterification_reactions	0.285714
positive_regulation_of_protein_phosphorylation	regulation_of_protein_phosphorylation	0.285714
cellular_carbohydrate_metabolic_process	regulation_of_protein_phosphorylation	0.285714
dicarboxylic_acid_metabolic_process	carbohydrate_metabolic_process	0.285714
cellular_amino_acid_metabolic_process	alcohol_metabolic_process	0.285714
regulation_of_neurotransmitter_receptor_activity	alcohol_metabolic_process	0.285714
energy_derivation_by_oxidation_of_organic_compounds	pyrimidine_nucleoside_metabolic_process	0.285714
covalent_chromatin_modification	dna_metabolic_process	0.285714
positive_regulation_of_neuron_projection_development	dna_metabolic_process	0.285714
neuron_death	dna_metabolic_process	0.285714
regulation_of_hemopoiesis	dna_metabolic_process	0.285714
wound_healing	dna_repair	0.285714
protein_catabolic_process	mrna_processing	0.285714
immune_response_regulating_signaling_pathway	mrna_processing	0.285714
cellular_modified_amino_acid_metabolic_process	trna_metabolic_process	0.285714
neuron_differentiation	protein_dephosphorylation	0.285714
pre_post_synaptic_genes	protein_dephosphorylation	0.285714
mrna_metabolic_process	peptide_metabolic_process	0.285714
synaptic_vesicle	peptide_metabolic_process	0.285714
immune_response_regulating_signaling_pathway	peptide_metabolic_process	0.285714
dendrite_development	cellular_amino_acid_metabolic_process	0.285714
response_to_oxidative_stress	cellular_amino_acid_metabolic_process	0.285714
immune_response_regulating_signaling_pathway	cellular_modified_amino_acid_metabolic_process	0.285714
peptidyl_tyrosine_modification	lipid_metabolic_process	0.285714
organic_acid_biosynthetic_process	phospholipid_metabolic_process	0.285714
anorexia_nervosa	glycerophospholipid_metabolic_process	0.285714
positive_regulation_of_immune_response	glycerophospholipid_metabolic_process	0.285714
negative_regulation_of_gene_expression	rna_splicing	0.285714
protein_modification_by_small_protein_conjugation_or_removal	rna_splicing	0.285714
carbohydrate_biosynthetic_process	lipid_biosynthetic_process	0.285714
regulation_of_postsynapse_organization	pyrimidine_containing_compound_salvage	0.285714
circadian_entrainment	pyrimidine_containing_compound_salvage	0.285714
organic_hydroxy_compound_biosynthetic_process	glycoprotein_metabolic_process	0.285714
wound_healing	glycoprotein_metabolic_process	0.285714
regulation_of_response_to_endoplasmic_reticulum_stress	glycoprotein_metabolic_process	0.285714
response_to_wounding	glycoprotein_biosynthetic_process	0.285714
synaptic_vesicle	nucleobase_metabolic_process	0.285714
energy_derivation_by_oxidation_of_organic_compounds	nucleoside_metabolic_process	0.285714
neuron_differentiation	nucleoside_metabolic_process	0.285714
regulation_of_nervous_system_development	nucleoside_metabolic_process	0.285714
regulation_of_immune_system_process	ribonucleoside_metabolic_process	0.285714
regulation_of_hemopoiesis	nucleoside_monophosphate_metabolic_process	0.285714
clock_all	nucleoside_monophosphate_biosynthetic_process	0.285714
myeloid_leukocyte_mediated_immunity	purine_nucleoside_monophosphate_metabolic_process	0.285714
purine_containing_compound_metabolic_process	ribonucleoside_monophosphate_biosynthetic_process	0.285714
dopaminergic_synapse	positive_regulation_of_biosynthetic_process	0.285714
dopaminergic_synapse	regulation_of_catabolic_process	0.285714
innate_immune_response	regulation_of_catabolic_process	0.285714
activation_of_immune_response	positive_regulation_of_catabolic_process	0.285714
positive_regulation_of_gene_expression	proteasomal_protein_catabolic_process	0.285714
response_to_topologically_incorrect_protein	proteasomal_protein_catabolic_process	0.285714
peptidyl_tyrosine_modification	positive_regulation_of_phosphorus_metabolic_process	0.285714
regulation_of_neurotransmitter_receptor_activity	positive_regulation_of_phosphorus_metabolic_process	0.285714
activation_of_immune_response	posttranscriptional_regulation_of_gene_expression	0.285714
receptor_internalization	positive_regulation_of_gene_expression	0.285714
neuron_death	carbohydrate_biosynthetic_process	0.285714
gamete_generation	carbohydrate_biosynthetic_process	0.285714
negative_regulation_of_nucleobase_containing_compound_metabolic_process	organic_acid_biosynthetic_process	0.285714
regulation_of_nervous_system_development	organic_acid_biosynthetic_process	0.285714
organophosphate_metabolic_process	dephosphorylation	0.285714
regulation_of_cellular_amide_metabolic_process	dephosphorylation	0.285714
innate_immune_response	dephosphorylation	0.285714
positive_regulation_of_proteolysis	covalent_chromatin_modification	0.285714
embryo_development	covalent_chromatin_modification	0.285714
regulation_of_nervous_system_development	peptidyl_amino_acid_modification	0.285714
glycosyl_compound_metabolic_process	peptidyl_lysine_modification	0.285714
methylation	peptidyl_serine_modification	0.285714
gamete_generation	peptidyl_serine_modification	0.285714
pre.synapse	organophosphate_metabolic_process	0.285714
omim_intellectual_disability	anaphase_promoting_complex_dependent_catabolic_process	0.285714
myeloid_leukocyte_mediated_immunity	anaphase_promoting_complex_dependent_catabolic_process	0.285714
neuron_development	regulation_of_cellular_catabolic_process	0.285714
cellular_response_to_chemical_stress	regulation_of_cellular_catabolic_process	0.285714
vesicle_mediated_transport_in_synapse	regulation_of_protein_modification_process	0.285714
synapse_organization	methylation	0.285714
head_development	methylation	0.285714
scz.ns	methylation	0.285714
receptor_metabolic_process	regulation_of_cellular_amide_metabolic_process	0.285714
negative_regulation_of_nucleobase_containing_compound_metabolic_process	ncrna_processing	0.285714
anorexia_nervosa	ncrna_processing	0.285714
fmrp.targets	ncrna_processing	0.285714
regulation_of_inflammatory_response	ncrna_metabolic_process	0.285714
gamete_generation	ncrna_metabolic_process	0.285714
leukocyte_migration	regulation_of_protein_catabolic_process	0.285714
positive_regulation_of_transcription_by_rna_polymerase_ii	receptor_metabolic_process	0.285714
neuron_differentiation	macromolecule_methylation	0.285714
regulation_of_postsynapse_organization	dicarboxylic_acid_metabolic_process	0.285714
organic_hydroxy_compound_biosynthetic_process	cellular_protein_catabolic_process	0.285714
regulation_of_protein_kinase_activity	cellular_carbohydrate_metabolic_process	0.285714
organic_hydroxy_compound_biosynthetic_process	cellular_macromolecule_catabolic_process	0.285714
nervous_system_process	cellular_macromolecule_catabolic_process	0.285714
anorexia_nervosa	cellular_macromolecule_catabolic_process	0.285714
psd_.human_core.	cellular_macromolecule_catabolic_process	0.285714
inflammatory_response	cellular_macromolecule_catabolic_process	0.285714
glycosyl_compound_metabolic_process	small_molecule_biosynthetic_process	0.285714
psychostimulants_agents_used_for_adhd_and_nootropics	positive_regulation_of_protein_kinase_activity	0.285714
positive_regulation_of_immune_system_process	positive_regulation_of_protein_kinase_activity	0.285714
antigen_receptor_mediated_signaling_pathway	positive_regulation_of_protein_kinase_activity	0.285714
positive_regulation_of_immune_system_process	positive_regulation_of_proteolysis	0.285714
body_mass_index	positive_regulation_of_transcription_by_rna_polymerase_ii	0.285714
neuron_differentiation	pyrimidine_nucleoside_catabolic_process	0.285714
myeloid_leukocyte_mediated_immunity	pyrimidine_nucleoside_catabolic_process	0.285714
synaptic_signaling	negative_regulation_of_protein_metabolic_process	0.285714
antigen_receptor_mediated_signaling_pathway	nucleobase_containing_small_molecule_metabolic_process	0.285714
vesicle_mediated_transport_in_synapse	regulation_of_small_molecule_metabolic_process	0.285714
positive_regulation_of_neuron_projection_development	protein_modification_by_small_protein_removal	0.285714
cell_morphogenesis_involved_in_neuron_differentiation	protein_modification_by_small_protein_removal	0.285714
clock.controlled_weak	protein_modification_by_small_protein_removal	0.285714
circadian_entrainment	protein_modification_by_small_protein_conjugation_or_removal	0.285714
glycosyl_compound_metabolic_process	regulation_of_protein_serine_threonine_kinase_activity	0.285714
positive_regulation_of_neuron_projection_development	organophosphate_biosynthetic_process	0.285714
organic_hydroxy_compound_biosynthetic_process	carbohydrate_derivative_metabolic_process	0.285714
cellular_response_to_dna_damage_stimulus	organic_cyclic_compound_catabolic_process	0.285714
sexual_reproduction	organic_cyclic_compound_catabolic_process	0.285714
myeloid_leukocyte_mediated_immunity	organic_hydroxy_compound_metabolic_process	0.285714
dopaminergic_synapse	organic_hydroxy_compound_biosynthetic_process	0.285714
fmrp.ascano	glycosyl_compound_metabolic_process	0.285714
regulation_of_hemopoiesis	glycosyl_compound_metabolic_process	0.285714
innate_immune_response	glycosyl_compound_biosynthetic_process	0.285714
synaptic_signaling	mitochondrion_.core.	0.285714
regulation_of_defense_response	mitochondrion_.core.	0.285714
denovo_schizophrenia	dendrite_development	0.285714
wound_healing	regulation_of_neurogenesis	0.285714
synaptic_vesicle	synapse_organization	0.285714
myeloid_leukocyte_mediated_immunity	cognition	0.285714
glutamatergic_synapse	neuron_apoptotic_process	0.285714
regulation_of_stress_activated_protein_kinase_signaling_cascade	regulation_of_nervous_system_development	0.285714
positive_regulation_of_immune_system_process	head_development	0.285714
positive_regulation_of_immune_response	head_development	0.285714
antipsychotics	neuron_death	0.285714
pre.synapse	neuron_death	0.285714
regulation_of_inflammatory_response	vesicle_mediated_transport_in_synapse	0.285714
response_to_oxidative_stress	bp_scz_genetics_all_super	0.285714
myeloid_leukocyte_mediated_immunity	chronotype	0.285714
defense_response_to_other_organism	chronotype	0.285714
regulation_of_immune_response	clock.controlled_weak	0.285714
regulation_of_stress_activated_protein_kinase_signaling_cascade	fmrp.ascano	0.285714
immune_effector_process	hsa.mir.137	0.285714
lymphocyte_activation	hsa.mir.137	0.285714
leukocyte_mediated_immunity	pre_post_synaptic_genes	0.285714
regulation_of_hemopoiesis	pre_post_synaptic_genes	0.285714
multicellular_organism_reproduction	pre_post_synaptic_genes	0.285714
defense_response	immune_effector_process	0.285714
regulation_of_immune_response	regulation_of_immune_system_process	0.285714
regulation_of_stress_activated_protein_kinase_signaling_cascade	regulation_of_immune_system_process	0.285714
leukocyte_migration	immune_response_regulating_signaling_pathway	0.285714
defense_response_to_other_organism	immune_response_regulating_signaling_pathway	0.285714
multicellular_organism_reproduction	defense_response	0.285714
response_to_topologically_incorrect_protein	inflammatory_response	0.285714
defense_response_to_other_organism	inflammatory_response	0.285714
other_analgesics_and_antipyretics	response_to_wounding	0.285714
reproduction	response_to_wounding	0.285714
defense_response_to_other_organism	myeloid_cell_differentiation	0.285714
innate_immune_response	response_to_topologically_incorrect_protein	0.285714
lymphocyte_activation	regulation_of_myeloid_cell_differentiation	0.285714
other_antineoplastic_agents	regulation_of_myeloid_cell_differentiation	0.285714
developmental_process_involved_in_reproduction	lymphocyte_activation	0.285714
leukocyte_migration	regulation_of_inflammatory_response	0.285714
regulation_of_response_to_endoplasmic_reticulum_stress	cellular_response_to_chemical_stress	0.285714
embryo_development	regulation_of_hemopoiesis	0.285714
positive_regulation_of_phosphorus_metabolic_process	regulation_of_protein_phosphorylation	0.285542
response_to_topologically_incorrect_protein	response_to_endoplasmic_reticulum_stress	0.285481
regulation_of_protein_serine_threonine_kinase_activity	regulation_of_protein_modification_process	0.285467
ncrna_processing	trna_metabolic_process	0.285444
glycosyl_compound_metabolic_process	purine_nucleoside_monophosphate_metabolic_process	0.285408
negative_regulation_of_protein_metabolic_process	negative_regulation_of_gene_expression	0.28536
organic_hydroxy_compound_metabolic_process	organic_acid_metabolic_process	0.285285
anaphase_promoting_complex_dependent_catabolic_process	cellular_amino_acid_metabolic_process	0.285285
mrna_processing	rna_splicing_via_transesterification_reactions	0.285273
reproduction	amide_biosynthetic_process	0.285266
reproduction	head_development	0.285266
inflammatory_response	positive_regulation_of_biosynthetic_process	0.285256
positive_regulation_of_immune_response	positive_regulation_of_phosphorus_metabolic_process	0.285256
defense_response_to_other_organism	myeloid_leukocyte_mediated_immunity	0.285256
protein_modification_by_small_protein_conjugation	positive_regulation_of_protein_modification_process	0.285246
mrna_metabolic_process	negative_regulation_of_biosynthetic_process	0.285235
leukocyte_mediated_immunity	regulation_of_catabolic_process	0.285211
organophosphate_metabolic_process	energy_derivation_by_oxidation_of_organic_compounds	0.285211
innate_immune_response	organonitrogen_compound_catabolic_process	0.285211
positive_regulation_of_protein_modification_process	regulation_of_protein_phosphorylation	0.285199
myeloid_cell_differentiation	positive_regulation_of_protein_phosphorylation	0.285199
myeloid_cell_differentiation	negative_regulation_of_phosphorus_metabolic_process	0.285199
gamete_generation	protein_modification_by_small_protein_conjugation_or_removal	0.285199
multicellular_organism_reproduction	regulation_of_protein_phosphorylation	0.285185
fmrp.ascano	macromolecule_catabolic_process	0.285185
multicellular_organism_reproduction	mrna_metabolic_process	0.285185
peptide_biosynthetic_process	positive_regulation_of_protein_modification_process	0.285185
multicellular_organism_reproduction	positive_regulation_of_protein_modification_process	0.285185
dephosphorylation	protein_phosphorylation	0.285171
positive_regulation_of_phosphorus_metabolic_process	regulation_of_autophagy	0.285171
neuron_apoptotic_process	peptidyl_amino_acid_modification	0.285171
gamete_generation	regulation_of_protein_modification_process	0.285171
positive_regulation_of_proteolysis	positive_regulation_of_biosynthetic_process	0.285156
macromolecule_methylation	rna_splicing	0.285141
negative_regulation_of_phosphorus_metabolic_process	regulation_of_autophagy	0.285141
innate_immune_response	negative_regulation_of_transcription_by_rna_polymerase_ii	0.285124
regulation_of_small_molecule_metabolic_process	dna_repair	0.285124
inflammatory_response	defense_response	0.285124
psd_.human_core.	lipid_metabolic_process	0.285106
lymphocyte_activation	glycerophospholipid_metabolic_process	0.285106
regulation_of_immune_system_process	glycoprotein_metabolic_process	0.285106
dendrite_development	dephosphorylation	0.285106
response_to_topologically_incorrect_protein	modification_dependent_macromolecule_catabolic_process	0.285106
scz.ns	positive_regulation_of_proteolysis	0.285106
omim_intellectual_disability	regulation_of_nmda_receptor_activity	0.285106
innate_immune_response	phospholipid_metabolic_process	0.285088
energy_derivation_by_oxidation_of_organic_compounds	nucleoside_monophosphate_biosynthetic_process	0.285088
glycosyl_compound_biosynthetic_process	ribonucleoside_monophosphate_biosynthetic_process	0.285088
psd_.human_core.	positive_regulation_of_phosphorus_metabolic_process	0.285088
regulation_of_response_to_endoplasmic_reticulum_stress	dephosphorylation	0.285088
leukocyte_mediated_immunity	peptide_biosynthetic_process	0.285088
synaptic_vesicle	small_molecule_biosynthetic_process	0.285088
innate_immune_response	glycerolipid_metabolic_process	0.285088
regulation_of_inflammatory_response	regulation_of_protein_serine_threonine_kinase_activity	0.285088
antigen_receptor_mediated_signaling_pathway	regulation_of_protein_serine_threonine_kinase_activity	0.285088
regulation_of_myeloid_cell_differentiation	pre.synapse	0.285088
regulation_of_cellular_amide_metabolic_process	posttranscriptional_regulation_of_gene_expression	0.285075
response_to_topologically_incorrect_protein	positive_regulation_of_protein_phosphorylation	0.285068
activation_of_immune_response	phospholipid_metabolic_process	0.285068
organonitrogen_compound_catabolic_process	nucleoside_monophosphate_biosynthetic_process	0.285068
denovo_schizophrenia	methylation	0.285068
nucleobase_containing_small_molecule_metabolic_process	purine_nucleoside_metabolic_process	0.285068
wound_healing	peptide_biosynthetic_process	0.285068
gamete_generation	regulation_of_protein_kinase_activity	0.285068
regulation_of_stress_activated_protein_kinase_signaling_cascade	organonitrogen_compound_biosynthetic_process	0.285068
response_to_wounding	organic_hydroxy_compound_biosynthetic_process	0.285068
bp_scz_genetics_all_super	cell_morphogenesis_involved_in_neuron_differentiation	0.285068
other_analgesics_and_antipyretics	regulation_of_defense_response	0.285068
myeloid_leukocyte_mediated_immunity	positive_regulation_of_nucleobase_containing_compound_metabolic_process	0.285047
dendrite_development	regulation_of_dna_binding_transcription_factor_activity	0.285047
response_to_topologically_incorrect_protein	regulation_of_peptidase_activity	0.285047
multicellular_organism_reproduction	regulation_of_peptidase_activity	0.285047
regulation_of_inflammatory_response	regulation_of_trans_synaptic_signaling	0.285047
regulation_of_hemopoiesis	response_to_topologically_incorrect_protein	0.285047
protein_dephosphorylation	protein_polyubiquitination	0.285024
purine_nucleoside_metabolic_process	cellular_amino_acid_metabolic_process	0.285024
organonitrogen_compound_catabolic_process	purine_nucleoside_monophosphate_metabolic_process	0.285024
embryo_development	proteasomal_protein_catabolic_process	0.285024
scz.ns	peptidyl_serine_modification	0.285024
ncrna_processing	regulation_of_cellular_catabolic_process	0.285024
antigen_receptor_mediated_signaling_pathway	regulation_of_protein_catabolic_process	0.285024
neuron_apoptotic_process	amide_biosynthetic_process	0.285024
psychostimulants_agents_used_for_adhd_and_nootropics	head_development	0.285024
ncrna_metabolic_process	alcohol_metabolic_process	0.285
hsa.mir.137	peptide_metabolic_process	0.285
regulation_of_protein_catabolic_process	purine_nucleoside_monophosphate_metabolic_process	0.285
regulation_of_mrna_metabolic_process	ncrna_processing	0.285
synapse_organization	ncrna_metabolic_process	0.285
body_mass_index	amide_biosynthetic_process	0.285
regulation_of_mrna_metabolic_process	cellular_lipid_metabolic_process	0.285
regulation_of_myeloid_cell_differentiation	mitochondrion_.core.	0.285
cellular_response_to_chemical_stress	regulation_of_neuron_projection_development	0.285
pre.synapse	clock_all	0.285
gamete_generation	regulation_of_myeloid_cell_differentiation	0.285
regulation_of_neurotransmitter_receptor_activity	regulation_of_protein_phosphorylation	0.284974
regulation_of_proteolysis	sulfur_compound_metabolic_process	0.284974
mitochondrion_.core.	positive_regulation_of_biosynthetic_process	0.284974
chronotype	proteasomal_protein_catabolic_process	0.284974
alpha_amino_acid_metabolic_process	positive_regulation_of_gene_expression	0.284974
positive_regulation_of_proteolysis	protein_catabolic_process	0.284974
regulation_of_protein_serine_threonine_kinase_activity	macromolecule_methylation	0.284974
antipsychotics	organophosphate_biosynthetic_process	0.284974
antigen_receptor_mediated_signaling_pathway	body_mass_index	0.284974
glycosyl_compound_metabolic_process	positive_regulation_of_protein_phosphorylation	0.284946
regulation_of_neurogenesis	cellular_modified_amino_acid_metabolic_process	0.284946
mrna_metabolic_process	purine_nucleoside_monophosphate_metabolic_process	0.284946
immune_system_development	purine_nucleoside_monophosphate_metabolic_process	0.284946
mrna_metabolic_process	ribonucleoside_monophosphate_metabolic_process	0.284946
cellular_macromolecule_catabolic_process	amide_biosynthetic_process	0.284946
regulation_of_hemopoiesis	sw.gwas.3.4	0.284946
glycosyl_compound_metabolic_process	protein_dephosphorylation	0.284916
peptidyl_lysine_modification	glycoprotein_biosynthetic_process	0.284916
inflammatory_response	glycoprotein_biosynthetic_process	0.284916
psychostimulants_agents_used_for_adhd_and_nootropics	covalent_chromatin_modification	0.284916
axon_development	ncrna_processing	0.284916
modification_dependent_macromolecule_catabolic_process	purine_nucleoside_metabolic_process	0.284916
clock.controlled_weak	dicarboxylic_acid_metabolic_process	0.284916
dopaminergic_synapse	neuron_development	0.284916
organic_cyclic_compound_catabolic_process	cellular_macromolecule_catabolic_process	0.284895
protein_modification_by_small_protein_conjugation_or_removal	nucleoside_metabolic_process	0.284884
positive_regulation_of_gene_expression	ribonucleoside_metabolic_process	0.284884
regulation_of_immune_response	nucleoside_monophosphate_metabolic_process	0.284884
response_to_wounding	dephosphorylation	0.284884
dendrite_development	covalent_chromatin_modification	0.284884
immune_effector_process	dicarboxylic_acid_metabolic_process	0.284884
response_to_topologically_incorrect_protein	glycosyl_compound_metabolic_process	0.284884
dicarboxylic_acid_metabolic_process	alcohol_metabolic_process	0.284848
immune_effector_process	pyrimidine_containing_compound_salvage	0.284848
innate_immune_response	pyrimidine_containing_compound_salvage	0.284848
energy_derivation_by_oxidation_of_organic_compounds	glycoprotein_biosynthetic_process	0.284848
receptor_internalization	glycoprotein_biosynthetic_process	0.284848
neuron_differentiation	positive_regulation_of_phosphorus_metabolic_process	0.284848
sw.gwas.3.4	organic_acid_biosynthetic_process	0.284848
positive_regulation_of_immune_response	purine_nucleoside_metabolic_process	0.284848
leukocyte_mediated_immunity	pyrimidine_nucleoside_catabolic_process	0.284848
regulation_of_postsynapse_organization	lipid_modifying_agents_plain	0.284848
circadian_entrainment	regulation_of_neurogenesis	0.284848
regulation_of_inflammatory_response	circadian_entrainment	0.284848
dopaminergic_synapse	clock.controlled_weak	0.284848
embryo_development	positive_regulation_of_nucleobase_containing_compound_metabolic_process	0.28483
circadian_entrainment	cellular_modified_amino_acid_metabolic_process	0.28481
glycerophospholipid_metabolic_process	phospholipid_metabolic_process	0.28481
denovo_schizophrenia	pyrimidine_containing_compound_salvage	0.28481
dendrite_development	nucleoside_metabolic_process	0.28481
regulation_of_retrograde_protein_transport_er_to_cytosol	cellular_carbohydrate_metabolic_process	0.28481
defense_response_to_other_organism	regulation_of_inflammatory_response	0.28481
pyrimidine_nucleoside_catabolic_process	nucleoside_metabolic_process	0.284783
regulation_of_defense_response	peptidyl_amino_acid_modification	0.284768
positive_regulation_of_immune_response	organic_cyclic_compound_catabolic_process	0.284746
dopaminergic_agents	nucleoside_metabolic_process	0.284722
organic_acid_biosynthetic_process	purine_nucleoside_monophosphate_metabolic_process	0.284722
anaphase_promoting_complex_dependent_catabolic_process	purine_nucleoside_monophosphate_metabolic_process	0.284722
reproduction	posttranscriptional_regulation_of_gene_expression	0.284722
adenylate_cyclase_inhibiting_serotonin_receptor_signaling_pathway	organic_acid_biosynthetic_process	0.284722
chronotype	receptor_internalization	0.284722
sexual_reproduction	protein_modification_by_small_protein_conjugation_or_removal	0.284722
regulation_of_immune_response	organic_cyclic_compound_catabolic_process	0.284722
neuron_differentiation	peptidyl_tyrosine_modification	0.284698
positive_regulation_of_protein_metabolic_process	protein_dephosphorylation	0.284672
carbohydrate_derivative_metabolic_process	glycerophospholipid_metabolic_process	0.284672
bp_scz_genetics_all_super	synapse_organization	0.284672
synaptic_vesicle	fmrp.targets	0.284672
covalent_chromatin_modification	proteasomal_protein_catabolic_process	0.284644
regulation_of_immune_system_process	leukocyte_mediated_immunity	0.284635
regulation_of_protein_serine_threonine_kinase_activity	negative_regulation_of_phosphorus_metabolic_process	0.284615
regulation_of_cellular_response_to_stress	covalent_chromatin_modification	0.284615
cellular_response_to_chemical_stress	regulation_of_proteolysis	0.284615
head_development	negative_regulation_of_protein_metabolic_process	0.284615
developmental_process_involved_in_reproduction	regulation_of_small_molecule_metabolic_process	0.284615
negative_regulation_of_phosphorus_metabolic_process	regulation_of_protein_phosphorylation	0.284585
regulation_of_nmda_receptor_activity	nucleoside_metabolic_process	0.284585
peptidyl_serine_modification	covalent_chromatin_modification	0.284585
activation_of_immune_response	peptidyl_serine_modification	0.284585
activation_of_immune_response	protein_catabolic_process	0.284585
myeloid_leukocyte_mediated_immunity	activation_of_immune_response	0.284585
other_antineoplastic_agents	regulation_of_hemopoiesis	0.284585
developmental_process_involved_in_reproduction	regulation_of_response_to_endoplasmic_reticulum_stress	0.284585
psd_.human_core.	rna_processing	0.284553
purine_containing_compound_metabolic_process	ribonucleoside_monophosphate_metabolic_process	0.284553
cellular_protein_catabolic_process	negative_regulation_of_phosphorus_metabolic_process	0.284553
organic_hydroxy_compound_biosynthetic_process	regulation_of_cellular_catabolic_process	0.284553
pre_post_synaptic_genes	positive_regulation_of_protein_modification_process	0.284553
immune_response_regulating_signaling_pathway	positive_regulation_of_protein_kinase_activity	0.284553
regulation_of_neuron_projection_development	regulation_of_protein_serine_threonine_kinase_activity	0.284553
regulation_of_response_to_endoplasmic_reticulum_stress	positive_regulation_of_immune_response	0.284553
regulation_of_hemopoiesis	pre.synapse	0.284519
regulation_of_protein_modification_process	positive_regulation_of_gene_expression	0.284507
positive_regulation_of_immune_response	positive_regulation_of_immune_system_process	0.284501
peptidyl_lysine_modification	organic_acid_metabolic_process	0.284483
defense_response_to_other_organism	dephosphorylation	0.284483
response_to_wounding	regulation_of_cellular_catabolic_process	0.284483
neuron_apoptotic_process	positive_regulation_of_proteolysis	0.284483
psd_.human_core.	negative_regulation_of_protein_metabolic_process	0.284483
regulation_of_catabolic_process	peptide_metabolic_process	0.284457
cellular_response_to_dna_damage_stimulus	rna_splicing_via_transesterification_reactions	0.284444
methylation	cellular_amino_acid_metabolic_process	0.284444
mitochondrion_.core.	glycerophospholipid_metabolic_process	0.284444
pre.synapse	positive_regulation_of_catabolic_process	0.284444
pre_post_synaptic_genes	regulation_of_autophagy	0.284444
axon_development	regulation_of_proteolysis	0.284444
regulation_of_hemopoiesis	carbohydrate_derivative_metabolic_process	0.284444
protein_modification_by_small_protein_conjugation_or_removal	protein_modification_by_small_protein_conjugation	0.284412
leukocyte_migration	carbohydrate_metabolic_process	0.284404
ncrna_metabolic_process	dna_repair	0.284404
macromolecule_methylation	protein_phosphorylation	0.284404
positive_regulation_of_proteolysis	small_molecule_biosynthetic_process	0.284404
cognition	regulation_of_protein_serine_threonine_kinase_activity	0.284404
cellular_response_to_chemical_stress	organic_hydroxy_compound_metabolic_process	0.284404
myeloid_cell_differentiation	clock.controlled_weak	0.284404
ribonucleoside_monophosphate_biosynthetic_process	rna_splicing_via_transesterification_reactions	0.28436
regulation_of_immune_system_process	trna_metabolic_process	0.28436
proteolysis	protein_dephosphorylation	0.28436
negative_regulation_of_protein_metabolic_process	regulation_of_catabolic_process	0.28436
regulation_of_cellular_catabolic_process	carbohydrate_biosynthetic_process	0.28436
activation_of_immune_response	covalent_chromatin_modification	0.28436
positive_regulation_of_transcription_by_rna_polymerase_ii	monocarboxylic_acid_metabolic_process	0.28436
lymphocyte_activation	cellular_protein_catabolic_process	0.28436
dendrite_development	positive_regulation_of_proteolysis	0.28436
other_analgesics_and_antipyretics	regulation_of_peptidase_activity	0.28436
male_gamete_generation	regulation_of_protein_serine_threonine_kinase_activity	0.28436
defense_response	synapse_organization	0.28436
embryo_development	innate_immune_response	0.28436
negative_regulation_of_protein_metabolic_process	peptidyl_serine_modification	0.284345
regulation_of_mrna_metabolic_process	cellular_amide_metabolic_process	0.284345
vesicle_mediated_transport_in_synapse	regulation_of_protein_phosphorylation	0.284314
antiinflammatory_and_antirheumatic_products_non.steroids	protein_dephosphorylation	0.284314
ncrna_processing	lipid_metabolic_process	0.284314
circadian_entrainment	glycerophospholipid_metabolic_process	0.284314
regulation_of_defense_response	sulfur_compound_metabolic_process	0.284314
regulation_of_stress_activated_protein_kinase_signaling_cascade	glycoprotein_biosynthetic_process	0.284314
leukocyte_mediated_immunity	ribonucleoside_monophosphate_metabolic_process	0.284314
small_molecule_biosynthetic_process	dephosphorylation	0.284314
positive_regulation_of_protein_modification_process	regulation_of_protein_modification_process	0.284314
neuron_differentiation	methylation	0.284314
cellular_macromolecule_catabolic_process	regulation_of_protein_catabolic_process	0.284314
neuroactive_ligand.receptor_interaction	negative_regulation_of_nucleobase_containing_compound_metabolic_process	0.284314
regulation_of_stress_activated_protein_kinase_signaling_cascade	cellular_response_to_chemical_stress	0.284314
positive_regulation_of_proteolysis	proteolysis	0.284294
negative_regulation_of_protein_metabolic_process	regulation_of_protein_catabolic_process	0.284289
negative_regulation_of_phosphorus_metabolic_process	regulation_of_catabolic_process	0.284281
regulation_of_protein_modification_process	positive_regulation_of_catabolic_process	0.284281
neuron_death	regulation_of_proteolysis	0.284281
defense_response	protein_catabolic_process	0.284281
other_antineoplastic_agents	trna_metabolic_process	0.284264
regulation_of_neurogenesis	ncrna_metabolic_process	0.284264
chronotype	regulation_of_protein_catabolic_process	0.284264
gamete_generation	cellular_carbohydrate_metabolic_process	0.284264
positive_regulation_of_immune_response	regulation_of_neuron_projection_development	0.284264
positive_regulation_of_immune_response	positive_regulation_of_neuron_projection_development	0.284264
positive_regulation_of_immune_response	cell_morphogenesis_involved_in_neuron_differentiation	0.284264
immune_effector_process	head_development	0.284264
innate_immune_response	head_development	0.284264
other_antineoplastic_agents	protein_dephosphorylation	0.284211
anorexia_nervosa	macromolecule_catabolic_process	0.284211
response_to_wounding	nucleoside_monophosphate_biosynthetic_process	0.284211
positive_regulation_of_immune_response	nucleoside_monophosphate_biosynthetic_process	0.284211
glycerolipid_metabolic_process	cellular_carbohydrate_metabolic_process	0.284211
synapse_organization	organic_cyclic_compound_catabolic_process	0.284211
sexual_reproduction	regulation_of_immune_system_process	0.284211
organic_acid_metabolic_process	alcohol_metabolic_process	0.284173
regulation_of_postsynapse_organization	lipid_metabolic_process	0.284153
covalent_chromatin_modification	ribonucleoside_metabolic_process	0.284153
negative_regulation_of_protein_metabolic_process	nucleoside_monophosphate_biosynthetic_process	0.284153
regulation_of_myeloid_cell_differentiation	organic_acid_biosynthetic_process	0.284153
axon_development	peptidyl_lysine_modification	0.284153
response_to_topologically_incorrect_protein	id.ns	0.284153
organic_cyclic_compound_catabolic_process	pyrimidine_nucleoside_catabolic_process	0.284133
cellular_protein_catabolic_process	cellular_amino_acid_metabolic_process	0.284091
protein_modification_by_small_protein_conjugation_or_removal	cellular_amino_acid_metabolic_process	0.284091
regulation_of_immune_response	pyrimidine_containing_compound_salvage	0.284091
response_to_wounding	organic_acid_biosynthetic_process	0.284091
gastrulation	peptidyl_lysine_modification	0.284091
regulation_of_neurotransmitter_receptor_activity	protein_catabolic_process	0.284091
ncrna_processing	receptor_internalization	0.284091
central_nervous_system_development	ncrna_processing	0.284091
response_to_topologically_incorrect_protein	regulation_of_nervous_system_development	0.284091
response_to_oxidative_stress	regulation_of_neurotransmitter_receptor_activity	0.284091
cellular_response_to_chemical_stress	chronotype	0.284091
innate_immune_response	response_to_wounding	0.284091
mrna_metabolic_process	mrna_processing	0.284051
response_to_wounding	phospholipid_metabolic_process	0.284047
cellular_protein_catabolic_process	glycerophospholipid_metabolic_process	0.284047
regulation_of_hemopoiesis	positive_regulation_of_phosphorus_metabolic_process	0.284047
glycoprotein_biosynthetic_process	mrna_processing	0.284024
dicarboxylic_acid_metabolic_process	glycerophospholipid_metabolic_process	0.284024
proteasomal_protein_catabolic_process	pyrimidine_containing_compound_salvage	0.284024
ncrna_metabolic_process	ribonucleoside_metabolic_process	0.284024
regulation_of_cellular_amide_metabolic_process	receptor_internalization	0.284024
regulation_of_nervous_system_development	macromolecule_methylation	0.284024
lymphocyte_activation	dicarboxylic_acid_metabolic_process	0.284024
response_to_topologically_incorrect_protein	regulation_of_neurotransmitter_receptor_activity	0.284024
purine_nucleoside_monophosphate_metabolic_process	nucleoside_metabolic_process	0.284
developmental_process_involved_in_reproduction	mrna_metabolic_process	0.284
cellular_response_to_chemical_stress	covalent_chromatin_modification	0.284
inflammatory_response	regulation_of_small_molecule_metabolic_process	0.284
regulation_of_cellular_response_to_stress	activation_of_immune_response	0.284
regulation_of_protein_serine_threonine_kinase_activity	positive_regulation_of_protein_phosphorylation	0.283951
regulation_of_proteolysis	dna_metabolic_process	0.283951
regulation_of_immune_response	protein_dephosphorylation	0.283951
regulation_of_postsynapse_organization	anaphase_promoting_complex_dependent_catabolic_process	0.283951
reproduction	anaphase_promoting_complex_dependent_catabolic_process	0.283951
organic_hydroxy_compound_biosynthetic_process	ncrna_processing	0.283951
regulation_of_mrna_metabolic_process	regulation_of_protein_catabolic_process	0.283951
receptor_metabolic_process	purine_nucleoside_metabolic_process	0.283951
response_to_wounding	glycerolipid_metabolic_process	0.283951
scz.ns	organonitrogen_compound_biosynthetic_process	0.283951
activation_of_immune_response	alpha_amino_acid_metabolic_process	0.283951
reproduction	neuron_apoptotic_process	0.283951
regulation_of_defense_response	chronotype	0.283951
gastrulation	pre.synapse	0.283951
regulation_of_hemopoiesis	immune_effector_process	0.283951
gastrulation	reproduction	0.283951
organic_cyclic_compound_catabolic_process	regulation_of_cellular_catabolic_process	0.28392
regulation_of_cellular_catabolic_process	protein_polyubiquitination	0.283912
inflammatory_response	leukocyte_mediated_immunity	0.283912
reproduction	defense_response_to_other_organism	0.283912
organonitrogen_compound_catabolic_process	proteolysis	0.283906
rna_splicing	rna_splicing_via_transesterification_reactions	0.283894
regulation_of_dna_binding_transcription_factor_activity	nucleobase_metabolic_process	0.283871
denovo_schizophrenia	nucleoside_salvage	0.283871
psychostimulants_agents_used_for_adhd_and_nootropics	cell_morphogenesis_involved_in_neuron_differentiation	0.283871
regulation_of_defense_response	regulation_of_immune_system_process	0.283859
glycerolipid_metabolic_process	glycerophospholipid_metabolic_process	0.283847
innate_immune_response	rna_splicing_via_transesterification_reactions	0.283843
carbohydrate_derivative_biosynthetic_process	cellular_amino_acid_metabolic_process	0.283843
glycosyl_compound_biosynthetic_process	nucleoside_monophosphate_biosynthetic_process	0.283843
regulation_of_hemopoiesis	mrna_metabolic_process	0.283843
fmrp.ascano	peptidyl_lysine_modification	0.283843
immune_response_regulating_signaling_pathway	chronotype	0.283843
immune_system_development	regulation_of_peptidase_activity	0.283828
purine_nucleoside_monophosphate_biosynthetic_process	pyrimidine_nucleoside_metabolic_process	0.283784
covalent_chromatin_modification	rna_splicing	0.283784
nucleobase_metabolic_process	glycoprotein_metabolic_process	0.283784
receptor_metabolic_process	ribonucleoside_metabolic_process	0.283784
cellular_protein_catabolic_process	purine_nucleoside_monophosphate_biosynthetic_process	0.283784
positive_regulation_of_proteolysis	proteasomal_protein_catabolic_process	0.283784
positive_regulation_of_proteolysis	peptidyl_tyrosine_modification	0.283784
nucleoside_salvage	ncrna_processing	0.283784
gamete_generation	ncrna_processing	0.283784
protein_modification_by_small_protein_removal	nucleoside_salvage	0.283784
purine_containing_compound_metabolic_process	protein_modification_by_small_protein_removal	0.283784
regulation_of_cellular_response_to_stress	organic_cyclic_compound_catabolic_process	0.283784
regulation_of_response_to_endoplasmic_reticulum_stress	neuron_apoptotic_process	0.283784
regulation_of_hemopoiesis	regulation_of_nmda_receptor_activity	0.283784
regulation_of_myeloid_cell_differentiation	pre_post_synaptic_genes	0.283784
sexual_reproduction	pre_post_synaptic_genes	0.283784
embryo_development	response_to_oxidative_stress	0.283784
organic_hydroxy_compound_biosynthetic_process	lipid_metabolic_process	0.283747
bp_scz_genetics_all_super	dna_repair	0.283721
response_to_wounding	sulfur_compound_metabolic_process	0.283721
methylation	positive_regulation_of_phosphorus_metabolic_process	0.283721
axon_development	organic_cyclic_compound_catabolic_process	0.283721
regulation_of_neurotransmitter_receptor_activity	neuron_death	0.283721
glycosyl_compound_metabolic_process	nucleoside_salvage	0.283708
regulation_of_response_to_stress	regulation_of_inflammatory_response	0.283702
innate_immune_response	proteasomal_protein_catabolic_process	0.283688
response_to_oxidative_stress	positive_regulation_of_protein_modification_process	0.283688
nucleoside_monophosphate_biosynthetic_process	rna_splicing_via_transesterification_reactions	0.283654
response_to_topologically_incorrect_protein	organic_acid_metabolic_process	0.283654
regulation_of_myeloid_cell_differentiation	trna_metabolic_process	0.283654
embryo_development	glycoprotein_metabolic_process	0.283654
proteasomal_protein_catabolic_process	nucleoside_monophosphate_biosynthetic_process	0.283654
lipid_modifying_agents_plain	peptidyl_tyrosine_modification	0.283654
immune_effector_process	anaphase_promoting_complex_dependent_catabolic_process	0.283654
innate_immune_response	methylation	0.283654
synaptic_vesicle	regulation_of_protein_catabolic_process	0.283654
innate_immune_response	cellular_carbohydrate_metabolic_process	0.283654
cognition	organic_hydroxy_compound_biosynthetic_process	0.283654
regulation_of_protein_kinase_activity	positive_regulation_of_phosphorus_metabolic_process	0.283626
embryo_development	developmental_process_involved_in_reproduction	0.283626
mitochondrion_.core.	dna_metabolic_process	0.283582
gastrulation	nucleoside_metabolic_process	0.283582
regulation_of_defense_response	nucleoside_monophosphate_metabolic_process	0.283582
regulation_of_stress_activated_protein_kinase_signaling_cascade	regulation_of_catabolic_process	0.283582
regulation_of_response_to_endoplasmic_reticulum_stress	proteasomal_protein_catabolic_process	0.283582
cellular_macromolecule_catabolic_process	negative_regulation_of_phosphorus_metabolic_process	0.283582
pyrimidine_nucleoside_catabolic_process	anaphase_promoting_complex_dependent_catabolic_process	0.283582
activation_of_immune_response	regulation_of_cellular_catabolic_process	0.283582
sw.gwas.3.4	methylation	0.283582
regulation_of_protein_kinase_activity	monocarboxylic_acid_metabolic_process	0.283582
denovo_schizophrenia	regulation_of_protein_catabolic_process	0.283582
regulation_of_immune_system_process	lipid_modifying_agents_plain	0.283582
psychostimulants_agents_used_for_adhd_and_nootropics	central_nervous_system_development	0.283582
response_to_oxidative_stress	regulation_of_neurogenesis	0.283582
male_gamete_generation	positive_regulation_of_immune_response	0.283582
negative_regulation_of_protein_metabolic_process	protein_polyubiquitination	0.283525
leukocyte_mediated_immunity	positive_regulation_of_protein_phosphorylation	0.283525
posttranscriptional_regulation_of_gene_expression	dna_repair	0.283525
cellular_carbohydrate_metabolic_process	phospholipid_metabolic_process	0.283525
regulation_of_proteolysis	positive_regulation_of_biosynthetic_process	0.283525
regulation_of_immune_system_process	regulation_of_protein_catabolic_process	0.283525
antigen_receptor_mediated_signaling_pathway	regulation_of_dna_binding_transcription_factor_activity	0.283525
innate_immune_response	sulfur_compound_metabolic_process	0.283505
protein_modification_by_small_protein_conjugation_or_removal	glycoprotein_metabolic_process	0.283505
reproduction	glycoprotein_biosynthetic_process	0.283505
response_to_endoplasmic_reticulum_stress	proteasomal_protein_catabolic_process	0.283505
regulation_of_neurotransmitter_receptor_activity	negative_regulation_of_phosphorus_metabolic_process	0.283505
regulation_of_stress_activated_protein_kinase_signaling_cascade	organic_acid_biosynthetic_process	0.283505
purine_nucleoside_metabolic_process	covalent_chromatin_modification	0.283505
regulation_of_peptidase_activity	methylation	0.283505
regulation_of_immune_system_process	purine_nucleoside_metabolic_process	0.283505
neuroactive_ligand.receptor_interaction	macromolecule_methylation	0.283505
central_nervous_system_development	regulation_of_mrna_metabolic_process	0.283505
lymphocyte_activation	positive_regulation_of_phosphorus_metabolic_process	0.283489
anaphase_promoting_complex_dependent_catabolic_process	protein_polyubiquitination	0.283482
regulation_of_cellular_response_to_stress	organic_acid_metabolic_process	0.283465
regulation_of_inflammatory_response	posttranscriptional_regulation_of_gene_expression	0.283465
regulation_of_inflammatory_response	protein_catabolic_process	0.283465
pre_post_synaptic_genes	synapse_organization	0.283465
purine_nucleoside_metabolic_process	rna_processing	0.283422
pyrimidine_containing_compound_salvage	protein_dephosphorylation	0.283422
mitochondrion_.core.	peptidyl_tyrosine_modification	0.283422
lymphocyte_activation	receptor_metabolic_process	0.283422
purine_containing_compound_metabolic_process	dicarboxylic_acid_metabolic_process	0.283422
leukocyte_migration	mitochondrion_.core.	0.283422
innate_immune_response	cognition	0.283422
neurogenesis	proteasomal_protein_catabolic_process	0.283401
neuron_death	positive_regulation_of_gene_expression	0.283401
regulation_of_hemopoiesis	regulation_of_proteolysis	0.283401
macromolecule_methylation	protein_modification_by_small_protein_conjugation	0.283401
sexual_reproduction	cellular_response_to_dna_damage_stimulus	0.283388
regulation_of_protein_modification_process	protein_dephosphorylation	0.283379
clock.controlled_weak	clock_all	0.283379
purine_nucleoside_monophosphate_metabolic_process	nucleoside_monophosphate_biosynthetic_process	0.283361
regulation_of_peptidase_activity	pyrimidine_containing_compound_salvage	0.283333
neuron_death	nucleobase_metabolic_process	0.283333
negative_regulation_of_phosphorus_metabolic_process	ribonucleoside_monophosphate_biosynthetic_process	0.283333
positive_regulation_of_proteolysis	positive_regulation_of_catabolic_process	0.283333
neuron_death	posttranscriptional_regulation_of_gene_expression	0.283333
positive_regulation_of_neuron_projection_development	regulation_of_dna_binding_transcription_factor_activity	0.283333
wound_healing	leukocyte_mediated_immunity	0.283333
glycosyl_compound_biosynthetic_process	nucleoside_salvage	0.283308
regulation_of_protein_catabolic_process	protein_modification_by_small_protein_conjugation	0.283286
regulation_of_dna_binding_transcription_factor_activity	dna_metabolic_process	0.283276
glycosyl_compound_metabolic_process	cellular_amino_acid_metabolic_process	0.283262
regulation_of_protein_modification_process	carbohydrate_biosynthetic_process	0.283262
neuron_development	regulation_of_proteolysis	0.283262
positive_regulation_of_immune_response	regulation_of_cellular_amide_metabolic_process	0.283262
myeloid_cell_differentiation	regulation_of_peptidase_activity	0.283262
regulation_of_neurogenesis	dendrite_development	0.283251
organic_hydroxy_compound_metabolic_process	ribonucleoside_monophosphate_biosynthetic_process	0.283237
dicarboxylic_acid_metabolic_process	purine_nucleoside_metabolic_process	0.283237
psychostimulants_agents_used_for_adhd_and_nootropics	neuron_apoptotic_process	0.283237
regulation_of_defense_response	regulation_of_neurotransmitter_receptor_activity	0.283237
response_to_topologically_incorrect_protein	psychostimulants_agents_used_for_adhd_and_nootropics	0.283237
regulation_of_immune_system_process	protein_polyubiquitination	0.283217
cellular_macromolecule_catabolic_process	regulation_of_proteolysis	0.283208
activation_of_immune_response	glycerophospholipid_metabolic_process	0.283186
response_to_topologically_incorrect_protein	positive_regulation_of_phosphorus_metabolic_process	0.283186
innate_immune_response	peptidyl_serine_modification	0.283186
organophosphate_biosynthetic_process	nucleoside_salvage	0.283186
positive_regulation_of_immune_response	organic_hydroxy_compound_metabolic_process	0.283186
embryo_development	glycosyl_compound_metabolic_process	0.283186
regulation_of_defense_response	protein_polyubiquitination	0.283154
posttranscriptional_regulation_of_gene_expression	rna_splicing_via_transesterification_reactions	0.283154
embryo_development	regulation_of_protein_phosphorylation	0.283154
cellular_protein_catabolic_process	lipid_metabolic_process	0.283154
central_nervous_system_development	regulation_of_catabolic_process	0.283154
regulation_of_immune_response	innate_immune_response	0.283154
nucleoside_monophosphate_metabolic_process	glycoprotein_biosynthetic_process	0.283133
myeloid_leukocyte_mediated_immunity	glycoprotein_biosynthetic_process	0.283133
antigen_receptor_mediated_signaling_pathway	purine_nucleoside_monophosphate_metabolic_process	0.283133
circadian_entrainment	peptidyl_lysine_modification	0.283133
glycosyl_compound_metabolic_process	peptidyl_tyrosine_modification	0.283133
anorexia_nervosa	ncrna_metabolic_process	0.283133
positive_regulation_of_transcription_by_rna_polymerase_ii	dicarboxylic_acid_metabolic_process	0.283133
organonitrogen_compound_catabolic_process	positive_regulation_of_proteolysis	0.283133
regulation_of_defense_response	pyrimidine_nucleoside_catabolic_process	0.283133
sw.gwas.3.4	glycosyl_compound_metabolic_process	0.283133
reproduction	defense_response	0.283133
clock_all	cellular_amino_acid_metabolic_process	0.283105
positive_regulation_of_protein_metabolic_process	anaphase_promoting_complex_dependent_catabolic_process	0.283105
behavior	cellular_macromolecule_catabolic_process	0.283105
scz.ns	regulation_of_dna_binding_transcription_factor_activity	0.283105
antipsychotics	regulation_of_trans_synaptic_signaling	0.283105
regulation_of_peptidase_activity	positive_regulation_of_protein_modification_process	0.283088
leukocyte_migration	activation_of_immune_response	0.283088
trna_metabolic_process	protein_polyubiquitination	0.283019
id.ns	cellular_amino_acid_metabolic_process	0.283019
dopaminergic_synapse	phospholipid_metabolic_process	0.283019
glycoprotein_biosynthetic_process	rna_splicing	0.283019
head_development	energy_derivation_by_oxidation_of_organic_compounds	0.283019
cell_morphogenesis_involved_in_neuron_differentiation	covalent_chromatin_modification	0.283019
axon_development	covalent_chromatin_modification	0.283019
innate_immune_response	peptidyl_tyrosine_modification	0.283019
wound_healing	anaphase_promoting_complex_dependent_catabolic_process	0.283019
dopaminergic_synapse	protein_modification_by_small_protein_conjugation	0.283019
sw.gwas.3.4	regulation_of_protein_catabolic_process	0.283019
carbohydrate_derivative_biosynthetic_process	receptor_metabolic_process	0.283019
hsa.mir.137	dicarboxylic_acid_metabolic_process	0.283019
carbohydrate_derivative_metabolic_process	pyrimidine_nucleoside_catabolic_process	0.283019
glycosyl_compound_metabolic_process	regulation_of_peptidase_activity	0.283019
regulation_of_immune_system_process	regulation_of_retrograde_protein_transport_er_to_cytosol	0.283019
lymphocyte_activation	antipsychotics	0.283019
embryo_development	activation_of_immune_response	0.283019
response_to_endoplasmic_reticulum_stress	leukocyte_mediated_immunity	0.283019
regulation_of_inflammatory_response	inflammatory_response	0.283019
positive_regulation_of_immune_system_process	regulation_of_catabolic_process	0.282958
sexual_reproduction	rna_splicing	0.282946
neuron_death	protein_catabolic_process	0.282946
ncrna_processing	regulation_of_protein_phosphorylation	0.282927
protein_phosphorylation	trna_metabolic_process	0.282927
gastrulation	trna_metabolic_process	0.282927
peptidyl_tyrosine_modification	macromolecule_catabolic_process	0.282927
head_development	macromolecule_methylation	0.282927
response_to_endoplasmic_reticulum_stress	glycosyl_compound_metabolic_process	0.282927
immune_system_development	psychostimulants_agents_used_for_adhd_and_nootropics	0.282927
wound_healing	psychostimulants_agents_used_for_adhd_and_nootropics	0.282927
regulation_of_myeloid_cell_differentiation	regulation_of_immune_system_process	0.282927
cell_morphogenesis_involved_in_neuron_differentiation	dendrite_development	0.282908
defense_response	positive_regulation_of_immune_system_process	0.282908
fmrp.targets	pyrimidine_containing_compound_salvage	0.282895
regulation_of_neuron_projection_development	protein_dephosphorylation	0.282869
psd_.human_core.	positive_regulation_of_protein_modification_process	0.282869
leukocyte_mediated_immunity	regulation_of_dna_binding_transcription_factor_activity	0.282869
positive_regulation_of_transcription_by_rna_polymerase_ii	trna_metabolic_process	0.282828
organic_acid_biosynthetic_process	glycerophospholipid_metabolic_process	0.282828
regulation_of_hemopoiesis	ribonucleoside_monophosphate_metabolic_process	0.282828
synaptic_vesicle	positive_regulation_of_catabolic_process	0.282828
regulation_of_immune_system_process	peptidyl_serine_modification	0.282828
regulation_of_immune_system_process	peptidyl_tyrosine_modification	0.282828
organophosphate_biosynthetic_process	receptor_metabolic_process	0.282828
dopaminergic_synapse	organic_cyclic_compound_catabolic_process	0.282828
fmrp.targets	glycosyl_compound_metabolic_process	0.282828
regulation_of_response_to_endoplasmic_reticulum_stress	denovo_schizophrenia	0.282828
myeloid_cell_differentiation	immune_system_development	0.282813
neuron_death	generation_of_precursor_metabolites_and_energy	0.282787
peptidyl_serine_modification	regulation_of_catabolic_process	0.282787
peptidyl_serine_modification	positive_regulation_of_catabolic_process	0.282787
regulation_of_cellular_amide_metabolic_process	proteasomal_protein_catabolic_process	0.282787
synapse_organization	regulation_of_peptidase_activity	0.282787
embryo_development	regulation_of_peptidase_activity	0.282787
other_analgesics_and_antipyretics	neuron_differentiation	0.282787
embryo_development	defense_response	0.282787
embryo_development	peptidyl_amino_acid_modification	0.282759
anorexia_nervosa	dicarboxylic_acid_metabolic_process	0.282759
ncrna_processing	dna_repair	0.282723
neuroactive_ligand.receptor_interaction	rna_splicing	0.282723
hsa.mir.137	peptidyl_lysine_modification	0.282723
vesicle_mediated_transport_in_synapse	protein_modification_by_small_protein_removal	0.282723
gastrulation	clock.controlled_weak	0.282723
fmrp.ascano	negative_regulation_of_phosphorus_metabolic_process	0.2827
pre.synapse	regulation_of_protein_catabolic_process	0.2827
wound_healing	glycerolipid_metabolic_process	0.2827
activation_of_immune_response	carbohydrate_derivative_biosynthetic_process	0.2827
mitochondrion_.core.	glycosyl_compound_biosynthetic_process	0.2827
positive_regulation_of_catabolic_process	generation_of_precursor_metabolites_and_energy	0.282686
regulation_of_hemopoiesis	negative_regulation_of_phosphorus_metabolic_process	0.282686
immune_response_regulating_signaling_pathway	anaphase_promoting_complex_dependent_catabolic_process	0.282686
neuron_death	protein_polyubiquitination	0.282609
trna_metabolic_process	pyrimidine_nucleoside_metabolic_process	0.282609
reproduction	peptide_metabolic_process	0.282609
multicellular_organism_reproduction	ribonucleoside_metabolic_process	0.282609
regulation_of_postsynapse_organization	negative_regulation_of_phosphorus_metabolic_process	0.282609
regulation_of_immune_system_process	dephosphorylation	0.282609
cellular_macromolecule_catabolic_process	covalent_chromatin_modification	0.282609
mitochondrion_.core.	peptidyl_serine_modification	0.282609
positive_regulation_of_nucleobase_containing_compound_metabolic_process	ncrna_processing	0.282609
alpha_amino_acid_metabolic_process	ncrna_processing	0.282609
cognition	ncrna_processing	0.282609
regulation_of_hemopoiesis	hsa.mir.137	0.282609
positive_regulation_of_immune_system_process	regulation_of_immune_system_process	0.282536
regulation_of_peptidase_activity	regulation_of_protein_catabolic_process	0.282528
protein_modification_by_small_protein_removal	positive_regulation_of_proteolysis	0.282528
regulation_of_hemopoiesis	carbohydrate_metabolic_process	0.282511
denovo_schizophrenia	generation_of_precursor_metabolites_and_energy	0.282511
positive_regulation_of_proteolysis	cellular_amino_acid_metabolic_process	0.282511
dephosphorylation	glycerophospholipid_metabolic_process	0.282511
wound_healing	lipid_biosynthetic_process	0.282511
denovo_schizophrenia	ncrna_processing	0.282511
regulation_of_postsynapse_organization	regulation_of_protein_kinase_activity	0.282511
male_gamete_generation	regulation_of_protein_kinase_activity	0.282511
embryonic_morphogenesis	positive_regulation_of_neuron_projection_development	0.282511
myeloid_leukocyte_mediated_immunity	nucleobase_metabolic_process	0.282486
carbohydrate_biosynthetic_process	nucleoside_metabolic_process	0.282486
protein_modification_by_small_protein_conjugation_or_removal	receptor_internalization	0.282486
dopaminergic_synapse	peptide_biosynthetic_process	0.282486
response_to_wounding	nucleoside_salvage	0.282486
synaptic_signaling	dicarboxylic_acid_metabolic_process	0.282486
regulation_of_neurogenesis	organic_cyclic_compound_catabolic_process	0.282486
nucleobase_containing_small_molecule_metabolic_process	nucleoside_metabolic_process	0.282474
other_antineoplastic_agents	positive_regulation_of_immune_system_process	0.282468
antigen_receptor_mediated_signaling_pathway	regulation_of_autophagy	0.282407
wound_healing	organic_hydroxy_compound_metabolic_process	0.282407
regulation_of_myeloid_cell_differentiation	neuron_death	0.282407
reproduction	pre_post_synaptic_genes	0.282407
response_to_wounding	protein_dephosphorylation	0.282353
dopaminergic_synapse	cellular_modified_amino_acid_metabolic_process	0.282353
synaptic_signaling	glycerophospholipid_metabolic_process	0.282353
protein_modification_by_small_protein_removal	glycoprotein_metabolic_process	0.282353
other_antineoplastic_agents	nucleoside_metabolic_process	0.282353
lymphocyte_activation	purine_nucleoside_monophosphate_metabolic_process	0.282353
purine_containing_compound_metabolic_process	positive_regulation_of_phosphorus_metabolic_process	0.282353
cellular_response_to_chemical_stress	organic_acid_biosynthetic_process	0.282353
leukocyte_mediated_immunity	regulation_of_proteolysis	0.282353
regulation_of_defense_response	regulation_of_protein_catabolic_process	0.282353
carbohydrate_derivative_metabolic_process	modification_dependent_macromolecule_catabolic_process	0.282353
activation_of_immune_response	organonitrogen_compound_biosynthetic_process	0.282353
cellular_response_to_chemical_stress	positive_regulation_of_neuron_projection_development	0.282353
antigen_receptor_mediated_signaling_pathway	regulation_of_neurogenesis	0.282353
clock_all	regulation_of_postsynapse_organization	0.282353
positive_regulation_of_immune_system_process	omim_intellectual_disability	0.282353
regulation_of_hemopoiesis	regulation_of_protein_phosphorylation	0.282313
nucleoside_metabolic_process	rna_splicing	0.282297
scz.ns	regulation_of_cellular_catabolic_process	0.282297
purine_containing_compound_metabolic_process	ncrna_metabolic_process	0.282297
embryo_development	cellular_carbohydrate_metabolic_process	0.282297
neuron_apoptotic_process	positive_regulation_of_protein_kinase_activity	0.282297
protein_modification_by_small_protein_removal	nucleobase_containing_small_molecule_metabolic_process	0.282297
regulation_of_neurogenesis	mitochondrion_.core.	0.282297
regulation_of_inflammatory_response	fmrp.ascano	0.282297
purine_nucleoside_monophosphate_biosynthetic_process	nucleoside_monophosphate_biosynthetic_process	0.282267
immune_effector_process	protein_polyubiquitination	0.282258
regulation_of_autophagy	generation_of_precursor_metabolites_and_energy	0.282258
regulation_of_immune_system_process	cellular_amino_acid_metabolic_process	0.282258
covalent_chromatin_modification	negative_regulation_of_phosphorus_metabolic_process	0.282258
antigen_receptor_mediated_signaling_pathway	peptidyl_serine_modification	0.282258
neuron_differentiation	regulation_of_proteolysis	0.282258
regulation_of_mrna_metabolic_process	anaphase_promoting_complex_dependent_catabolic_process	0.282258
response_to_topologically_incorrect_protein	regulation_of_phosphorus_metabolic_process	0.282258
antipsychotics	neuron_apoptotic_process	0.282258
ncrna_metabolic_process	posttranscriptional_regulation_of_gene_expression	0.28223
regulation_of_mrna_metabolic_process	protein_modification_by_small_protein_removal	0.28223
regulation_of_hemopoiesis	antigen_receptor_mediated_signaling_pathway	0.28223
glycosyl_compound_metabolic_process	ribonucleoside_metabolic_process	0.282225
organic_acid_biosynthetic_process	protein_polyubiquitination	0.282209
regulation_of_nmda_receptor_activity	sulfur_compound_metabolic_process	0.282209
positive_regulation_of_gene_expression	nucleoside_monophosphate_metabolic_process	0.282209
regulation_of_cellular_catabolic_process	positive_regulation_of_catabolic_process	0.282209
dephosphorylation	organic_acid_biosynthetic_process	0.282209
regulation_of_neurotransmitter_receptor_activity	cellular_amide_metabolic_process	0.282209
dendrite_development	purine_containing_compound_metabolic_process	0.282209
regulation_of_response_to_endoplasmic_reticulum_stress	trna_metabolic_process	0.282178
embryonic_morphogenesis	trna_metabolic_process	0.282178
inflammatory_response	cellular_amino_acid_metabolic_process	0.282178
cellular_carbohydrate_metabolic_process	protein_modification_by_small_protein_conjugation	0.282178
id.ns	regulation_of_postsynapse_organization	0.282178
peptidyl_lysine_modification	dna_metabolic_process	0.282158
central_nervous_system_development	mrna_metabolic_process	0.282158
regulation_of_response_to_stress	ncrna_metabolic_process	0.282158
protein_modification_by_small_protein_removal	peptide_biosynthetic_process	0.282158
immune_system_development	lipid_modifying_agents_plain	0.282158
leukocyte_mediated_immunity	clock_all	0.282158
reproduction	immune_response_regulating_signaling_pathway	0.282158
cellular_response_to_chemical_stress	regulation_of_protein_phosphorylation	0.282143
regulation_of_cellular_catabolic_process	positive_regulation_of_gene_expression	0.282143
regulation_of_inflammatory_response	lymphocyte_activation	0.282143
leukocyte_migration	positive_regulation_of_immune_response	0.282143
ribonucleoside_monophosphate_biosynthetic_process	nucleoside_metabolic_process	0.282132
antigen_receptor_mediated_signaling_pathway	positive_regulation_of_gene_expression	0.282132
regulation_of_cellular_catabolic_process	negative_regulation_of_gene_expression	0.282123
regulation_of_catabolic_process	mrna_processing	0.282051
neuron_differentiation	cellular_amino_acid_metabolic_process	0.282051
head_development	cellular_modified_amino_acid_metabolic_process	0.282051
regulation_of_neurogenesis	phospholipid_metabolic_process	0.282051
dicarboxylic_acid_metabolic_process	purine_nucleoside_monophosphate_metabolic_process	0.282051
protein_modification_by_small_protein_conjugation_or_removal	ribonucleoside_monophosphate_metabolic_process	0.282051
immune_system_development	peptidyl_tyrosine_modification	0.282051
modification_dependent_macromolecule_catabolic_process	protein_modification_by_small_protein_conjugation	0.282051
sexual_reproduction	peptide_biosynthetic_process	0.282051
regulation_of_myeloid_cell_differentiation	regulation_of_protein_kinase_activity	0.282051
defense_response	regulation_of_small_molecule_metabolic_process	0.282051
regulation_of_myeloid_cell_differentiation	protein_modification_by_small_protein_removal	0.282051
regulation_of_mrna_metabolic_process	regulation_of_protein_serine_threonine_kinase_activity	0.282051
neuron_differentiation	purine_containing_compound_metabolic_process	0.282051
positive_regulation_of_immune_system_process	regulation_of_neurogenesis	0.282051
response_to_topologically_incorrect_protein	cognition	0.282051
myeloid_leukocyte_mediated_immunity	anorexia_nervosa	0.282051
cellular_response_to_chemical_stress	omim_intellectual_disability	0.282051
cellular_response_to_chemical_stress	regulation_of_myeloid_cell_differentiation	0.282051
negative_regulation_of_gene_expression	dna_repair	0.281955
inflammatory_response	glycerophospholipid_metabolic_process	0.281938
regulation_of_defense_response	glycerophospholipid_metabolic_process	0.281938
positive_regulation_of_immune_system_process	pre_post_synaptic_genes	0.281938
reproduction	myeloid_leukocyte_mediated_immunity	0.281938
receptor_internalization	rna_processing	0.281915
regulation_of_inflammatory_response	glycoprotein_biosynthetic_process	0.281915
regulation_of_defense_response	ncrna_processing	0.281915
regulation_of_defense_response	purine_nucleoside_metabolic_process	0.281915
regulation_of_defense_response	glycosyl_compound_metabolic_process	0.281915
regulation_of_immune_system_process	positive_regulation_of_phosphorus_metabolic_process	0.281899
regulation_of_small_molecule_metabolic_process	protein_polyubiquitination	0.281879
positive_regulation_of_neuron_projection_development	nucleobase_metabolic_process	0.281879
regulation_of_neurotransmitter_receptor_activity	purine_nucleoside_monophosphate_biosynthetic_process	0.281879
anorexia_nervosa	head_development	0.281879
gamete_generation	developmental_process_involved_in_reproduction	0.281871
negative_regulation_of_gene_expression	positive_regulation_of_gene_expression	0.281863
neuron_development	protein_dephosphorylation	0.281853
innate_immune_response	negative_regulation_of_phosphorus_metabolic_process	0.281853
activation_of_immune_response	negative_regulation_of_protein_metabolic_process	0.281853
regulation_of_defense_response	organonitrogen_compound_biosynthetic_process	0.281853
body_mass_index	glycosyl_compound_metabolic_process	0.281853
immune_system_development	rna_splicing_via_transesterification_reactions	0.281818
regulation_of_dna_binding_transcription_factor_activity	peptide_metabolic_process	0.281818
peptidyl_lysine_modification	negative_regulation_of_phosphorus_metabolic_process	0.281818
monocarboxylic_acid_metabolic_process	peptidyl_lysine_modification	0.281818
leukocyte_mediated_immunity	peptidyl_serine_modification	0.281818
response_to_topologically_incorrect_protein	positive_regulation_of_immune_system_process	0.281818
embryonic_morphogenesis	defense_response_to_other_organism	0.281818
regulation_of_defense_response	regulation_of_proteolysis	0.281787
glycoprotein_metabolic_process	protein_polyubiquitination	0.281768
regulation_of_mrna_metabolic_process	mrna_processing	0.281768
peptidyl_serine_modification	protein_dephosphorylation	0.281768
neurogenesis	ribonucleoside_metabolic_process	0.281768
regulation_of_cellular_catabolic_process	ribonucleoside_monophosphate_biosynthetic_process	0.281768
lymphocyte_activation	positive_regulation_of_gene_expression	0.281768
clock_all	dicarboxylic_acid_metabolic_process	0.281768
adenylate_cyclase_inhibiting_serotonin_receptor_signaling_pathway	negative_regulation_of_protein_metabolic_process	0.281768
ncrna_processing	mrna_metabolic_process	0.281746
fmrp.ascano	cellular_protein_catabolic_process	0.281746
antigen_receptor_mediated_signaling_pathway	immune_response_regulating_signaling_pathway	0.281723
protein_modification_by_small_protein_removal	positive_regulation_of_protein_phosphorylation	0.28169
regulation_of_protein_modification_process	rna_splicing	0.28169
cellular_protein_catabolic_process	ribonucleoside_metabolic_process	0.28169
peptidyl_lysine_modification	proteasomal_protein_catabolic_process	0.28169
regulation_of_nervous_system_development	dephosphorylation	0.28169
immune_response_regulating_signaling_pathway	methylation	0.28169
organonitrogen_compound_biosynthetic_process	ncrna_processing	0.28169
regulation_of_hemopoiesis	macromolecule_methylation	0.28169
adenylate_cyclase_inhibiting_serotonin_receptor_signaling_pathway	pyrimidine_nucleoside_catabolic_process	0.28169
synaptic_vesicle	regulation_of_nervous_system_development	0.28169
embryo_development	regulation_of_nmda_receptor_activity	0.28169
denovo_schizophrenia	circadian_entrainment	0.28169
cellular_response_to_chemical_stress	myeloid_cell_differentiation	0.28169
regulation_of_defense_response	positive_regulation_of_phosphorus_metabolic_process	0.281646
developmental_process_involved_in_reproduction	alcohol_metabolic_process	0.281633
synapse_organization	phospholipid_metabolic_process	0.281633
embryo_development	negative_regulation_of_phosphorus_metabolic_process	0.281633
monocarboxylic_acid_metabolic_process	negative_regulation_of_gene_expression	0.281633
pre_post_synaptic_genes	organophosphate_metabolic_process	0.281633
psd_.human_core.	regulation_of_cellular_catabolic_process	0.281633
positive_regulation_of_nucleobase_containing_compound_metabolic_process	monocarboxylic_acid_metabolic_process	0.281633
reproduction	wound_healing	0.281633
organic_acid_biosynthetic_process	negative_regulation_of_phosphorus_metabolic_process	0.281609
chronotype	positive_regulation_of_gene_expression	0.281609
regulation_of_mrna_metabolic_process	mrna_metabolic_process	0.281609
cellular_carbohydrate_metabolic_process	organophosphate_metabolic_process	0.281609
protein_modification_by_small_protein_conjugation	purine_nucleoside_monophosphate_biosynthetic_process	0.281553
positive_regulation_of_proteolysis	negative_regulation_of_gene_expression	0.281553
protein_catabolic_process	rna_processing	0.281513
organonitrogen_compound_catabolic_process	peptidyl_serine_modification	0.281513
immune_response_regulating_signaling_pathway	amide_biosynthetic_process	0.281513
inflammatory_response	regulation_of_peptidase_activity	0.281513
sexual_reproduction	protein_modification_by_small_protein_removal	0.281513
response_to_wounding	organonitrogen_compound_catabolic_process	0.281513
psd_.human_core.	regulation_of_neurogenesis	0.281513
regulation_of_inflammatory_response	defense_response	0.281496
positive_regulation_of_protein_metabolic_process	protein_polyubiquitination	0.281481
positive_regulation_of_nucleobase_containing_compound_metabolic_process	mrna_processing	0.281481
ncrna_metabolic_process	pyrimidine_containing_compound_salvage	0.281481
inflammatory_response	regulation_of_catabolic_process	0.281481
regulation_of_response_to_endoplasmic_reticulum_stress	myeloid_cell_differentiation	0.281481
nucleoside_monophosphate_biosynthetic_process	protein_dephosphorylation	0.281437
peptidyl_serine_modification	protein_polyubiquitination	0.281407
nucleoside_monophosphate_biosynthetic_process	alcohol_metabolic_process	0.281407
pre.synapse	dna_repair	0.281407
lymphocyte_activation	mrna_processing	0.281407
neuron_death	protein_dephosphorylation	0.281407
antigen_receptor_mediated_signaling_pathway	cellular_modified_amino_acid_metabolic_process	0.281407
regulation_of_nervous_system_development	sulfur_compound_metabolic_process	0.281407
regulation_of_neuron_projection_development	glycoprotein_metabolic_process	0.281407
defense_response	nucleoside_metabolic_process	0.281407
gastrulation	ribonucleoside_monophosphate_metabolic_process	0.281407
behavior	negative_regulation_of_phosphorus_metabolic_process	0.281407
innate_immune_response	carbohydrate_biosynthetic_process	0.281407
regulation_of_cellular_catabolic_process	peptidyl_lysine_modification	0.281407
synaptic_vesicle	ncrna_metabolic_process	0.281407
regulation_of_hemopoiesis	organic_hydroxy_compound_metabolic_process	0.281407
inflammatory_response	circadian_entrainment	0.281407
id.ns	dopaminergic_synapse	0.281407
pre_post_synaptic_genes	hsa.mir.137	0.281407
myeloid_leukocyte_mediated_immunity	dna_metabolic_process	0.281385
male_gamete_generation	positive_regulation_of_gene_expression	0.281385
regulation_of_neurogenesis	negative_regulation_of_gene_expression	0.281385
leukocyte_migration	regulation_of_peptidase_activity	0.281385
pre_post_synaptic_genes	organonitrogen_compound_biosynthetic_process	0.281385
positive_regulation_of_immune_system_process	proteasomal_protein_catabolic_process	0.281369
regulation_of_myeloid_cell_differentiation	peptidyl_amino_acid_modification	0.281369
regulation_of_immune_system_process	cellular_protein_catabolic_process	0.281369
defense_response	glycerolipid_metabolic_process	0.281369
chronotype	regulation_of_retrograde_protein_transport_er_to_cytosol	0.281369
developmental_process_involved_in_reproduction	neurogenesis	0.281369
defense_response	neuron_death	0.281369
positive_regulation_of_protein_modification_process	positive_regulation_of_phosphorus_metabolic_process	0.281349
gastrulation	pyrimidine_nucleoside_metabolic_process	0.28125
protein_modification_by_small_protein_removal	dna_metabolic_process	0.28125
modification_dependent_macromolecule_catabolic_process	rna_processing	0.28125
regulation_of_protein_serine_threonine_kinase_activity	rna_processing	0.28125
glycoprotein_biosynthetic_process	trna_metabolic_process	0.28125
organic_cyclic_compound_catabolic_process	protein_dephosphorylation	0.28125
dopaminergic_synapse	peptide_metabolic_process	0.28125
ribonucleoside_metabolic_process	lipid_metabolic_process	0.28125
peptidyl_tyrosine_modification	rna_splicing	0.28125
purine_nucleoside_metabolic_process	nucleoside_metabolic_process	0.28125
organic_cyclic_compound_catabolic_process	nucleoside_metabolic_process	0.28125
circadian_entrainment	regulation_of_catabolic_process	0.28125
positive_regulation_of_protein_modification_process	positive_regulation_of_gene_expression	0.28125
regulation_of_peptidase_activity	positive_regulation_of_gene_expression	0.28125
mitochondrion_.core.	organic_acid_biosynthetic_process	0.28125
regulation_of_nervous_system_development	peptidyl_lysine_modification	0.28125
regulation_of_dna_binding_transcription_factor_activity	anaphase_promoting_complex_dependent_catabolic_process	0.28125
ncrna_metabolic_process	regulation_of_cellular_catabolic_process	0.28125
regulation_of_immune_response	regulation_of_protein_catabolic_process	0.28125
pre_post_synaptic_genes	cellular_protein_catabolic_process	0.28125
mitochondrion_.core.	small_molecule_biosynthetic_process	0.28125
synaptic_vesicle	protein_modification_by_small_protein_conjugation_or_removal	0.28125
embryo_development	central_nervous_system_development	0.28125
response_to_endoplasmic_reticulum_stress	dendrite_development	0.28125
regulation_of_stress_activated_protein_kinase_signaling_cascade	dendrite_development	0.28125
leukocyte_mediated_immunity	synapse_organization	0.28125
pre_post_synaptic_genes	denovo_schizophrenia	0.28125
developmental_process_involved_in_reproduction	leukocyte_migration	0.28125
purine_containing_compound_metabolic_process	purine_nucleoside_metabolic_process	0.281184
organic_hydroxy_compound_biosynthetic_process	organic_hydroxy_compound_metabolic_process	0.281163
regulation_of_protein_serine_threonine_kinase_activity	negative_regulation_of_protein_metabolic_process	0.281159
male_gamete_generation	gamete_generation	0.281132
other_analgesics_and_antipyretics	monocarboxylic_acid_metabolic_process	0.281124
leukocyte_migration	glycerolipid_metabolic_process	0.281124
regulation_of_response_to_stress	response_to_topologically_incorrect_protein	0.281124
negative_regulation_of_phosphorus_metabolic_process	protein_polyubiquitination	0.281106
rna_splicing	positive_regulation_of_protein_phosphorylation	0.281106
dopaminergic_synapse	macromolecule_catabolic_process	0.281106
cellular_protein_catabolic_process	nucleoside_monophosphate_biosynthetic_process	0.281106
positive_regulation_of_neuron_projection_development	regulation_of_catabolic_process	0.281106
body_mass_index	proteasomal_protein_catabolic_process	0.281106
cellular_response_to_chemical_stress	peptidyl_lysine_modification	0.281106
regulation_of_postsynapse_organization	lipid_biosynthetic_process	0.281081
gamete_generation	glycoprotein_biosynthetic_process	0.281081
cellular_carbohydrate_metabolic_process	nucleoside_monophosphate_metabolic_process	0.281081
synapse_organization	regulation_of_mrna_metabolic_process	0.281081
embryonic_morphogenesis	circadian_entrainment	0.281081
ribonucleoside_monophosphate_metabolic_process	protein_dephosphorylation	0.281046
nucleobase_metabolic_process	glycoprotein_biosynthetic_process	0.281046
regulation_of_protein_kinase_activity	negative_regulation_of_phosphorus_metabolic_process	0.281046
positive_regulation_of_neuron_projection_development	nucleoside_salvage	0.281046
regulation_of_hemopoiesis	regulation_of_defense_response	0.281046
pre_post_synaptic_genes	central_nervous_system_development	0.281022
regulation_of_immune_response	immune_system_development	0.281013
regulation_of_peptidase_activity	protein_polyubiquitination	0.280992
regulation_of_inflammatory_response	proteolysis	0.280992
activation_of_immune_response	positive_regulation_of_proteolysis	0.280992
male_gamete_generation	regulation_of_response_to_endoplasmic_reticulum_stress	0.280992
rna_splicing	rna_processing	0.280967
regulation_of_cellular_amide_metabolic_process	mrna_metabolic_process	0.280967
pre_post_synaptic_genes	fmrp.targets	0.280967
regulation_of_neurogenesis	energy_derivation_by_oxidation_of_organic_compounds	0.280952
gastrulation	organophosphate_metabolic_process	0.280952
neuron_apoptotic_process	cellular_carbohydrate_metabolic_process	0.280952
male_gamete_generation	leukocyte_migration	0.280952
negative_regulation_of_gene_expression	rna_splicing_via_transesterification_reactions	0.280899
positive_regulation_of_immune_system_process	protein_phosphorylation	0.280899
neuron_death	pyrimidine_containing_compound_salvage	0.280899
cellular_macromolecule_catabolic_process	nucleoside_metabolic_process	0.280899
positive_regulation_of_protein_modification_process	proteasomal_protein_catabolic_process	0.280899
positive_regulation_of_protein_modification_process	posttranscriptional_regulation_of_gene_expression	0.280899
alpha_amino_acid_metabolic_process	mrna_metabolic_process	0.280899
peptide_biosynthetic_process	receptor_internalization	0.280899
antiinflammatory_and_antirheumatic_products_non.steroids	receptor_internalization	0.280899
embryo_development	regulation_of_protein_kinase_activity	0.280899
defense_response	alpha_amino_acid_metabolic_process	0.280899
other_analgesics_and_antipyretics	scz.ns	0.280899
myeloid_leukocyte_mediated_immunity	carbohydrate_metabolic_process	0.280851
dephosphorylation	nucleoside_metabolic_process	0.280851
lymphocyte_activation	peptidyl_lysine_modification	0.280851
sexual_reproduction	regulation_of_cellular_amide_metabolic_process	0.280851
scz.ns	ncrna_metabolic_process	0.280851
embryo_development	regulation_of_protein_catabolic_process	0.280851
synapse_organization	cellular_lipid_metabolic_process	0.280851
regulation_of_response_to_endoplasmic_reticulum_stress	head_development	0.280851
behavior	nucleoside_monophosphate_biosynthetic_process	0.280822
positive_regulation_of_proteolysis	dicarboxylic_acid_metabolic_process	0.280822
psychostimulants_agents_used_for_adhd_and_nootropics	regulation_of_mrna_metabolic_process	0.280822
regulation_of_nmda_receptor_activity	adenylate_cyclase_inhibiting_serotonin_receptor_signaling_pathway	0.280822
regulation_of_cellular_response_to_hypoxia	adenylate_cyclase_inhibiting_serotonin_receptor_signaling_pathway	0.280822
clock_all	circadian_entrainment	0.280822
macromolecule_catabolic_process	protein_polyubiquitination	0.280788
ribonucleoside_monophosphate_metabolic_process	mrna_processing	0.280788
negative_regulation_of_nucleobase_containing_compound_metabolic_process	trna_metabolic_process	0.280788
purine_nucleoside_monophosphate_metabolic_process	rna_splicing	0.280788
hsa.mir.137	posttranscriptional_regulation_of_gene_expression	0.280788
positive_regulation_of_protein_kinase_activity	covalent_chromatin_modification	0.280788
body_mass_index	purine_nucleoside_metabolic_process	0.280788
clock.controlled_weak	organic_hydroxy_compound_biosynthetic_process	0.280788
gastrulation	response_to_oxidative_stress	0.280788
positive_regulation_of_immune_response	defense_response	0.280778
positive_regulation_of_immune_response	proteasomal_protein_catabolic_process	0.280769
neuroactive_ligand.receptor_interaction	protein_dephosphorylation	0.280702
cellular_macromolecule_catabolic_process	regulation_of_cellular_amide_metabolic_process	0.280702
regulation_of_dna_binding_transcription_factor_activity	regulation_of_protein_catabolic_process	0.280702
psychostimulants_agents_used_for_adhd_and_nootropics	cellular_macromolecule_catabolic_process	0.280702
positive_regulation_of_immune_system_process	organic_hydroxy_compound_biosynthetic_process	0.280702
positive_regulation_of_neuron_projection_development	regulation_of_mrna_metabolic_process	0.280702
embryo_development	vesicle_mediated_transport_in_synapse	0.280702
positive_regulation_of_immune_response	immune_response_regulating_signaling_pathway	0.280641
innate_immune_response	rna_processing	0.280632
mrna_metabolic_process	positive_regulation_of_catabolic_process	0.280632
regulation_of_defense_response	regulation_of_autophagy	0.280632
regulation_of_myeloid_cell_differentiation	myeloid_cell_differentiation	0.280618
peptidyl_tyrosine_modification	lipid_biosynthetic_process	0.280612
regulation_of_hemopoiesis	purine_nucleoside_monophosphate_metabolic_process	0.280612
dopaminergic_synapse	covalent_chromatin_modification	0.280612
cellular_carbohydrate_metabolic_process	ncrna_metabolic_process	0.280612
glycosyl_compound_biosynthetic_process	alpha_amino_acid_metabolic_process	0.280612
pre.synapse	denovo_schizophrenia	0.280612
regulation_of_immune_response	lymphocyte_activation	0.280591
positive_regulation_of_protein_kinase_activity	negative_regulation_of_phosphorus_metabolic_process	0.280576
ribonucleoside_monophosphate_biosynthetic_process	purine_nucleoside_monophosphate_biosynthetic_process	0.280547
dopaminergic_synapse	peptidyl_serine_modification	0.280543
regulation_of_nervous_system_development	positive_regulation_of_transcription_by_rna_polymerase_ii	0.280543
gamete_generation	cellular_macromolecule_catabolic_process	0.280528
regulation_of_cellular_catabolic_process	regulation_of_catabolic_process	0.2805
multicellular_organism_reproduction	pyrimidine_nucleoside_metabolic_process	0.280488
positive_regulation_of_proteolysis	dna_metabolic_process	0.280488
protein_modification_by_small_protein_removal	peptide_metabolic_process	0.280488
methylation	purine_nucleoside_monophosphate_metabolic_process	0.280488
organic_hydroxy_compound_biosynthetic_process	receptor_internalization	0.280488
lymphocyte_activation	circadian_entrainment	0.280488
developmental_process_involved_in_reproduction	immune_response_regulating_signaling_pathway	0.280488
gastrulation	regulation_of_inflammatory_response	0.280488
lymphocyte_activation	regulation_of_defense_response	0.280453
antigen_receptor_mediated_signaling_pathway	regulation_of_small_molecule_metabolic_process	0.280443
positive_regulation_of_protein_kinase_activity	peptidyl_lysine_modification	0.280423
cellular_carbohydrate_metabolic_process	peptidyl_tyrosine_modification	0.280423
glycerolipid_metabolic_process	macromolecule_methylation	0.280423
regulation_of_inflammatory_response	psd_.human_core.	0.280423
sexual_reproduction	peptide_metabolic_process	0.280405
negative_regulation_of_protein_metabolic_process	dephosphorylation	0.280405
developmental_process_involved_in_reproduction	positive_regulation_of_immune_system_process	0.280405
other_antineoplastic_agents	rna_splicing	0.280374
glycerolipid_metabolic_process	methylation	0.280374
leukocyte_mediated_immunity	receptor_metabolic_process	0.280374
mitochondrion_.core.	regulation_of_protein_kinase_activity	0.280374
other_analgesics_and_antipyretics	positive_regulation_of_proteolysis	0.280374
regulation_of_defense_response	protein_modification_by_small_protein_removal	0.280374
lymphocyte_activation	cognition	0.280374
multicellular_organism_reproduction	rna_splicing	0.280335
regulation_of_inflammatory_response	dephosphorylation	0.280335
other_analgesics_and_antipyretics	regulation_of_protein_kinase_activity	0.280335
regulation_of_myeloid_cell_differentiation	positive_regulation_of_proteolysis	0.280335
innate_immune_response	clock_all	0.280335
axon_development	peptidyl_amino_acid_modification	0.280303
reproduction	neurogenesis	0.280277
circadian_entrainment	negative_regulation_of_transcription_by_rna_polymerase_ii	0.280255
nucleoside_salvage	glycerophospholipid_metabolic_process	0.280255
regulation_of_neurotransmitter_receptor_activity	macromolecule_methylation	0.280255
synaptic_vesicle	regulation_of_neurotransmitter_receptor_activity	0.280255
immune_response_regulating_signaling_pathway	leukocyte_mediated_immunity	0.280255
positive_regulation_of_catabolic_process	regulation_of_catabolic_process	0.280228
cellular_modified_amino_acid_metabolic_process	rna_splicing_via_transesterification_reactions	0.28022
positive_regulation_of_protein_kinase_activity	trna_metabolic_process	0.28022
organic_hydroxy_compound_biosynthetic_process	nucleoside_metabolic_process	0.28022
regulation_of_defense_response	nucleoside_metabolic_process	0.28022
reproduction	ribonucleoside_metabolic_process	0.28022
regulation_of_protein_catabolic_process	receptor_internalization	0.28022
alpha_amino_acid_metabolic_process	regulation_of_peptidase_activity	0.28022
embryonic_morphogenesis	regulation_of_mrna_metabolic_process	0.28022
vesicle_mediated_transport_in_synapse	adenylate_cyclase_inhibiting_serotonin_receptor_signaling_pathway	0.28022
dopaminergic_synapse	neuron_apoptotic_process	0.28022
regulation_of_cellular_response_to_stress	chronotype	0.28022
regulation_of_myeloid_cell_differentiation	lipid_biosynthetic_process	0.280193
dephosphorylation	posttranscriptional_regulation_of_gene_expression	0.280193
sexual_reproduction	dephosphorylation	0.280193
regulation_of_mrna_metabolic_process	positive_regulation_of_protein_modification_process	0.280193
glycosyl_compound_biosynthetic_process	cellular_amide_metabolic_process	0.280193
regulation_of_hemopoiesis	carbohydrate_derivative_biosynthetic_process	0.280193
embryonic_morphogenesis	regulation_of_neuron_projection_development	0.280193
pre_post_synaptic_genes	dendrite_development	0.280193
scz.ns	antipsychotics	0.280193
protein_modification_by_small_protein_removal	carbohydrate_metabolic_process	0.280172
purine_containing_compound_metabolic_process	rna_processing	0.280172
protein_catabolic_process	glycerophospholipid_metabolic_process	0.280172
organophosphate_metabolic_process	nucleobase_metabolic_process	0.280172
regulation_of_myeloid_cell_differentiation	positive_regulation_of_catabolic_process	0.280172
scz.ns	negative_regulation_of_gene_expression	0.280172
regulation_of_protein_serine_threonine_kinase_activity	amide_biosynthetic_process	0.280172
sexual_reproduction	regulation_of_hemopoiesis	0.280172
mitochondrion_.core.	cellular_amide_metabolic_process	0.280156
multicellular_organism_reproduction	neurogenesis	0.280156
multicellular_organism_reproduction	regulation_of_defense_response	0.280156
innate_immune_response	negative_regulation_of_biosynthetic_process	0.280142
regulation_of_myeloid_cell_differentiation	positive_regulation_of_nucleobase_containing_compound_metabolic_process	0.280142
purine_nucleoside_monophosphate_metabolic_process	rna_splicing_via_transesterification_reactions	0.28
methylation	regulation_of_protein_phosphorylation	0.28
monocarboxylic_acid_metabolic_process	positive_regulation_of_protein_phosphorylation	0.28
dopaminergic_synapse	generation_of_precursor_metabolites_and_energy	0.28
positive_regulation_of_biosynthetic_process	mrna_processing	0.28
covalent_chromatin_modification	protein_phosphorylation	0.28
mrna_metabolic_process	cellular_amino_acid_metabolic_process	0.28
chronotype	cellular_amino_acid_metabolic_process	0.28
regulation_of_stress_activated_protein_kinase_signaling_cascade	cellular_amino_acid_metabolic_process	0.28
cellular_carbohydrate_metabolic_process	cellular_modified_amino_acid_metabolic_process	0.28
antipsychotics	phospholipid_metabolic_process	0.28
neuron_apoptotic_process	sulfur_compound_metabolic_process	0.28
regulation_of_dna_binding_transcription_factor_activity	pyrimidine_containing_compound_salvage	0.28
positive_regulation_of_immune_system_process	glycoprotein_metabolic_process	0.28
organic_cyclic_compound_catabolic_process	nucleoside_monophosphate_biosynthetic_process	0.28
fmrp.ascano	nucleoside_monophosphate_biosynthetic_process	0.28
covalent_chromatin_modification	purine_nucleoside_monophosphate_metabolic_process	0.28
positive_regulation_of_biosynthetic_process	purine_nucleoside_monophosphate_biosynthetic_process	0.28
immune_response_regulating_signaling_pathway	ribonucleoside_monophosphate_metabolic_process	0.28
covalent_chromatin_modification	positive_regulation_of_phosphorus_metabolic_process	0.28
regulation_of_protein_serine_threonine_kinase_activity	carbohydrate_biosynthetic_process	0.28
regulation_of_inflammatory_response	organic_acid_biosynthetic_process	0.28
immune_response_regulating_signaling_pathway	peptidyl_serine_modification	0.28
methylation	peptidyl_tyrosine_modification	0.28
regulation_of_nervous_system_development	peptidyl_tyrosine_modification	0.28
activation_of_immune_response	organophosphate_metabolic_process	0.28
nucleoside_salvage	methylation	0.28
organophosphate_biosynthetic_process	macromolecule_methylation	0.28
regulation_of_immune_response	cellular_macromolecule_catabolic_process	0.28
innate_immune_response	positive_regulation_of_proteolysis	0.28
omim_intellectual_disability	protein_modification_by_small_protein_conjugation_or_removal	0.28
male_gamete_generation	myeloid_leukocyte_mediated_immunity	0.28
reproduction	regulation_of_myeloid_cell_differentiation	0.28
innate_immune_response	protein_modification_by_small_protein_conjugation	0.279874
glutamatergic_synapse	circadian_entrainment	0.279851
nucleoside_salvage	pyrimidine_containing_compound_salvage	0.279846
positive_regulation_of_protein_metabolic_process	positive_regulation_of_proteolysis	0.279843
organic_cyclic_compound_catabolic_process	peptidyl_serine_modification	0.279835
alpha_amino_acid_metabolic_process	organophosphate_metabolic_process	0.279835
wound_healing	positive_regulation_of_transcription_by_rna_polymerase_ii	0.279835
other_antineoplastic_agents	neuron_death	0.279835
multicellular_organism_reproduction	regulation_of_hemopoiesis	0.279835
regulation_of_autophagy	trna_metabolic_process	0.279817
protein_modification_by_small_protein_conjugation_or_removal	cellular_carbohydrate_metabolic_process	0.279817
carbohydrate_derivative_biosynthetic_process	protein_modification_by_small_protein_removal	0.279817
axon_development	protein_modification_by_small_protein_removal	0.279817
leukocyte_migration	neuron_apoptotic_process	0.279817
cellular_response_to_chemical_stress	antipsychotics	0.279817
pre_post_synaptic_genes	clock_all	0.279817
response_to_endoplasmic_reticulum_stress	nucleoside_metabolic_process	0.279793
protein_modification_by_small_protein_conjugation	nucleoside_monophosphate_biosynthetic_process	0.279793
regulation_of_neurogenesis	receptor_metabolic_process	0.279793
regulation_of_myeloid_cell_differentiation	macromolecule_methylation	0.279793
circadian_entrainment	negative_regulation_of_protein_metabolic_process	0.279793
vesicle_mediated_transport_in_synapse	regulation_of_peptidase_activity	0.279793
positive_regulation_of_neuron_projection_development	protein_modification_by_small_protein_conjugation_or_removal	0.279793
leukocyte_mediated_immunity	alpha_amino_acid_metabolic_process	0.279793
antiinflammatory_and_antirheumatic_products_non.steroids	positive_regulation_of_neuron_projection_development	0.279793
innate_immune_response	nucleobase_metabolic_process	0.279762
regulation_of_dna_binding_transcription_factor_activity	ribonucleoside_monophosphate_metabolic_process	0.279762
synaptic_vesicle	organic_acid_biosynthetic_process	0.279762
regulation_of_neurotransmitter_receptor_activity	covalent_chromatin_modification	0.279762
response_to_oxidative_stress	receptor_internalization	0.279762
other_analgesics_and_antipyretics	methylation	0.279762
innate_immune_response	pyrimidine_nucleoside_catabolic_process	0.279762
antipsychotics	glycosyl_compound_metabolic_process	0.279762
lymphocyte_activation	regulation_of_nmda_receptor_activity	0.279762
male_gamete_generation	synaptic_vesicle	0.279762
macromolecule_catabolic_process	rna_splicing_via_transesterification_reactions	0.279693
defense_response_to_other_organism	anaphase_promoting_complex_dependent_catabolic_process	0.279693
fmrp.ascano	cellular_macromolecule_catabolic_process	0.279693
regulation_of_defense_response	anorexia_nervosa	0.279693
leukocyte_migration	innate_immune_response	0.279693
regulation_of_mrna_metabolic_process	rna_splicing	0.279661
purine_containing_compound_metabolic_process	dephosphorylation	0.279661
psychostimulants_agents_used_for_adhd_and_nootropics	purine_containing_compound_metabolic_process	0.279661
cellular_response_to_chemical_stress	head_development	0.279661
embryonic_morphogenesis	cellular_amino_acid_metabolic_process	0.279621
response_to_topologically_incorrect_protein	cellular_modified_amino_acid_metabolic_process	0.279621
antiinflammatory_and_antirheumatic_products_non.steroids	sulfur_compound_metabolic_process	0.279621
dopaminergic_synapse	negative_regulation_of_phosphorus_metabolic_process	0.279621
regulation_of_myeloid_cell_differentiation	cellular_macromolecule_catabolic_process	0.279621
regulation_of_nervous_system_development	carbohydrate_derivative_metabolic_process	0.279621
response_to_endoplasmic_reticulum_stress	denovo_schizophrenia	0.279621
multicellular_organism_reproduction	wound_healing	0.279621
defense_response_to_other_organism	cellular_protein_catabolic_process	0.27957
clock.controlled_weak	alpha_amino_acid_metabolic_process	0.27957
regulation_of_stress_activated_protein_kinase_signaling_cascade	clock.controlled_weak	0.27957
ribonucleoside_monophosphate_biosynthetic_process	pyrimidine_containing_compound_salvage	0.279528
negative_regulation_of_phosphorus_metabolic_process	ribonucleoside_metabolic_process	0.279528
neuron_death	proteasomal_protein_catabolic_process	0.279528
regulation_of_defense_response	body_mass_index	0.279528
response_to_wounding	leukocyte_mediated_immunity	0.279528
reproduction	regulation_of_protein_phosphorylation	0.279503
alpha_amino_acid_metabolic_process	proteasomal_protein_catabolic_process	0.279503
lymphocyte_activation	positive_regulation_of_catabolic_process	0.279476
psd_.human_core.	mrna_metabolic_process	0.279476
immune_response_regulating_signaling_pathway	ncrna_metabolic_process	0.279476
carbohydrate_derivative_biosynthetic_process	glycerolipid_metabolic_process	0.279476
positive_regulation_of_immune_system_process	organic_hydroxy_compound_metabolic_process	0.279476
ribonucleoside_monophosphate_metabolic_process	nucleoside_monophosphate_biosynthetic_process	0.279456
regulation_of_response_to_stress	immune_effector_process	0.279452
mrna_metabolic_process	glycerophospholipid_metabolic_process	0.279412
pre_post_synaptic_genes	pyrimidine_containing_compound_salvage	0.279412
organic_cyclic_compound_catabolic_process	glycoprotein_biosynthetic_process	0.279412
cellular_amide_metabolic_process	purine_nucleoside_monophosphate_metabolic_process	0.279412
organic_acid_biosynthetic_process	carbohydrate_biosynthetic_process	0.279412
regulation_of_cellular_amide_metabolic_process	anaphase_promoting_complex_dependent_catabolic_process	0.279412
central_nervous_system_development	macromolecule_methylation	0.279412
regulation_of_immune_response	dendrite_development	0.279412
innate_immune_response	cell_morphogenesis_involved_in_neuron_differentiation	0.279412
fmrp.targets	regulation_of_neurogenesis	0.279412
pre.synapse	regulation_of_postsynapse_organization	0.279412
regulation_of_response_to_endoplasmic_reticulum_stress	clock.controlled_weak	0.279412
hsa.mir.137	dopaminergic_synapse	0.279412
regulation_of_mrna_metabolic_process	dna_metabolic_process	0.279352
peptidyl_amino_acid_modification	mrna_metabolic_process	0.279352
organic_hydroxy_compound_metabolic_process	regulation_of_protein_catabolic_process	0.279352
activation_of_immune_response	regulation_of_protein_catabolic_process	0.279352
myeloid_cell_differentiation	cellular_protein_catabolic_process	0.279352
other_analgesics_and_antipyretics	organic_hydroxy_compound_metabolic_process	0.279352
gamete_generation	receptor_metabolic_process	0.27933
regulation_of_inflammatory_response	macromolecule_methylation	0.27933
glycosyl_compound_metabolic_process	cellular_macromolecule_catabolic_process	0.27933
developmental_process_involved_in_reproduction	omim_intellectual_disability	0.27933
cellular_macromolecule_catabolic_process	lipid_metabolic_process	0.27931
synaptic_vesicle	organic_acid_metabolic_process	0.279279
regulation_of_peptidase_activity	cellular_amino_acid_metabolic_process	0.279279
activation_of_immune_response	rna_splicing	0.279279
cellular_response_to_dna_damage_stimulus	ncrna_processing	0.279279
cell_morphogenesis_involved_in_neuron_differentiation	regulation_of_protein_catabolic_process	0.279279
regulation_of_neuron_projection_development	positive_regulation_of_proteolysis	0.279279
leukocyte_mediated_immunity	cell_morphogenesis_involved_in_neuron_differentiation	0.279279
protein_modification_by_small_protein_conjugation_or_removal	regulation_of_protein_catabolic_process	0.279255
protein_dephosphorylation	protein_phosphorylation	0.279245
proteasomal_protein_catabolic_process	cellular_amino_acid_metabolic_process	0.279245
neuron_death	cellular_macromolecule_catabolic_process	0.279245
male_gamete_generation	innate_immune_response	0.279245
negative_regulation_of_protein_metabolic_process	protein_dephosphorylation	0.279221
adenylate_cyclase_inhibiting_serotonin_receptor_signaling_pathway	protein_dephosphorylation	0.279221
chronotype	regulation_of_neurotransmitter_receptor_activity	0.279221
glutamatergic_synapse	dopaminergic_synapse	0.279208
regulation_of_immune_response	defense_response	0.279208
cellular_carbohydrate_metabolic_process	positive_regulation_of_protein_phosphorylation	0.279188
organic_hydroxy_compound_metabolic_process	dna_repair	0.279188
negative_regulation_of_biosynthetic_process	trna_metabolic_process	0.279188
ribonucleoside_metabolic_process	sulfur_compound_metabolic_process	0.279188
regulation_of_protein_catabolic_process	positive_regulation_of_catabolic_process	0.279188
protein_catabolic_process	organic_acid_biosynthetic_process	0.279188
myeloid_leukocyte_mediated_immunity	peptidyl_serine_modification	0.279188
denovo_schizophrenia	organic_hydroxy_compound_biosynthetic_process	0.279188
inflammatory_response	psychostimulants_agents_used_for_adhd_and_nootropics	0.279188
regulation_of_response_to_endoplasmic_reticulum_stress	organophosphate_metabolic_process	0.279167
myeloid_leukocyte_mediated_immunity	negative_regulation_of_transcription_by_rna_polymerase_ii	0.27907
dna_repair	protein_polyubiquitination	0.27907
cellular_modified_amino_acid_metabolic_process	protein_polyubiquitination	0.27907
dendrite_development	positive_regulation_of_protein_phosphorylation	0.27907
glycoprotein_biosynthetic_process	generation_of_precursor_metabolites_and_energy	0.27907
dicarboxylic_acid_metabolic_process	dna_metabolic_process	0.27907
modification_dependent_macromolecule_catabolic_process	mrna_processing	0.27907
other_antineoplastic_agents	mrna_processing	0.27907
organophosphate_metabolic_process	protein_dephosphorylation	0.27907
ribonucleoside_monophosphate_metabolic_process	sulfur_compound_metabolic_process	0.27907
positive_regulation_of_protein_kinase_activity	proteasomal_protein_catabolic_process	0.27907
other_analgesics_and_antipyretics	organophosphate_metabolic_process	0.27907
organonitrogen_compound_catabolic_process	regulation_of_proteolysis	0.27907
regulation_of_myeloid_cell_differentiation	protein_catabolic_process	0.27907
neuron_differentiation	regulation_of_cellular_catabolic_process	0.27907
gastrulation	protein_modification_by_small_protein_conjugation	0.27907
nucleoside_salvage	regulation_of_cellular_amide_metabolic_process	0.27907
dopaminergic_synapse	amide_biosynthetic_process	0.27907
activation_of_immune_response	dicarboxylic_acid_metabolic_process	0.27907
embryonic_morphogenesis	body_mass_index	0.27907
negative_regulation_of_protein_metabolic_process	peptidyl_tyrosine_modification	0.278986
organic_cyclic_compound_catabolic_process	protein_polyubiquitination	0.27897
synapse_organization	rna_splicing_via_transesterification_reactions	0.27897
regulation_of_immune_response	glycerophospholipid_metabolic_process	0.27897
bp_scz_genetics_all_super	negative_regulation_of_protein_metabolic_process	0.27897
immune_effector_process	regulation_of_mrna_metabolic_process	0.27897
monocarboxylic_acid_metabolic_process	protein_polyubiquitination	0.278947
bp_scz_genetics_all_super	cellular_amino_acid_metabolic_process	0.278947
purine_nucleoside_monophosphate_biosynthetic_process	lipid_metabolic_process	0.278947
head_development	sulfur_compound_metabolic_process	0.278947
fmrp.ascano	peptidyl_tyrosine_modification	0.278947
positive_regulation_of_protein_kinase_activity	methylation	0.278947
nucleobase_containing_small_molecule_metabolic_process	receptor_metabolic_process	0.278947
dendrite_development	regulation_of_protein_serine_threonine_kinase_activity	0.278947
head_development	mitochondrion_.core.	0.278947
inflammatory_response	mitochondrion_.core.	0.278947
regulation_of_cellular_response_to_stress	anorexia_nervosa	0.278947
response_to_wounding	denovo_schizophrenia	0.278947
male_gamete_generation	dopaminergic_synapse	0.278947
head_development	positive_regulation_of_phosphorus_metabolic_process	0.278912
organic_cyclic_compound_catabolic_process	positive_regulation_of_gene_expression	0.278912
chronotype	ncrna_processing	0.278912
sw.gwas.3.4	regulation_of_neurotransmitter_receptor_activity	0.278912
leukocyte_mediated_immunity	carbohydrate_metabolic_process	0.278884
pre_post_synaptic_genes	lipid_metabolic_process	0.278884
developmental_process_involved_in_reproduction	neuron_death	0.278884
regulation_of_phosphorus_metabolic_process	protein_dephosphorylation	0.278873
dopaminergic_synapse	regulation_of_protein_phosphorylation	0.278846
purine_nucleoside_monophosphate_metabolic_process	mrna_processing	0.278846
antigen_receptor_mediated_signaling_pathway	protein_dephosphorylation	0.278846
regulation_of_proteolysis	cellular_amino_acid_metabolic_process	0.278846
regulation_of_proteolysis	nucleoside_monophosphate_biosynthetic_process	0.278846
glycosyl_compound_metabolic_process	nucleoside_monophosphate_biosynthetic_process	0.278846
ncrna_processing	negative_regulation_of_biosynthetic_process	0.278846
clock.controlled_weak	ncrna_processing	0.278846
regulation_of_retrograde_protein_transport_er_to_cytosol	protein_modification_by_small_protein_conjugation_or_removal	0.278846
regulation_of_postsynapse_organization	regulation_of_neurogenesis	0.278846
leukocyte_mediated_immunity	chronotype	0.278846
immune_system_development	leukocyte_mediated_immunity	0.278846
defense_response_to_other_organism	regulation_of_autophagy	0.27881
antipsychotics	synaptic_signaling	0.27881
regulation_of_myeloid_cell_differentiation	cellular_modified_amino_acid_metabolic_process	0.278788
methylation	pyrimidine_containing_compound_salvage	0.278788
regulation_of_defense_response	pyrimidine_containing_compound_salvage	0.278788
regulation_of_peptidase_activity	nucleobase_metabolic_process	0.278788
positive_regulation_of_nucleobase_containing_compound_metabolic_process	nucleoside_metabolic_process	0.278788
head_development	nucleoside_metabolic_process	0.278788
peptidyl_tyrosine_modification	ribonucleoside_metabolic_process	0.278788
neuroactive_ligand.receptor_interaction	peptidyl_lysine_modification	0.278788
dopaminergic_synapse	protein_modification_by_small_protein_conjugation_or_removal	0.278788
myeloid_leukocyte_mediated_immunity	id.ns	0.278788
activation_of_immune_response	negative_regulation_of_transcription_by_rna_polymerase_ii	0.278761
gastrulation	protein_polyubiquitination	0.278761
myeloid_leukocyte_mediated_immunity	positive_regulation_of_protein_phosphorylation	0.278761
organic_cyclic_compound_catabolic_process	alcohol_metabolic_process	0.278761
regulation_of_myeloid_cell_differentiation	generation_of_precursor_metabolites_and_energy	0.278761
reproduction	sulfur_compound_metabolic_process	0.278761
cellular_response_to_chemical_stress	regulation_of_neurogenesis	0.278761
other_analgesics_and_antipyretics	immune_system_development	0.278761
peptidyl_tyrosine_modification	positive_regulation_of_protein_phosphorylation	0.278752
lymphocyte_activation	peptidyl_tyrosine_modification	0.278746
gamete_generation	peptide_biosynthetic_process	0.278746
regulation_of_defense_response	regulation_of_dna_binding_transcription_factor_activity	0.278746
nucleoside_salvage	pyrimidine_nucleoside_metabolic_process	0.278729
leukocyte_migration	cellular_amino_acid_metabolic_process	0.278689
covalent_chromatin_modification	negative_regulation_of_gene_expression	0.278689
defense_response_to_other_organism	negative_regulation_of_gene_expression	0.278689
mitochondrion_.core.	regulation_of_dna_binding_transcription_factor_activity	0.278689
other_analgesics_and_antipyretics	glycosyl_compound_metabolic_process	0.278689
immune_effector_process	regulation_of_retrograde_protein_transport_er_to_cytosol	0.278689
antigen_receptor_mediated_signaling_pathway	neuron_death	0.278689
sw.gwas.3.4	pre_post_synaptic_genes	0.278689
developmental_process_involved_in_reproduction	response_to_wounding	0.278689
positive_regulation_of_protein_modification_process	negative_regulation_of_phosphorus_metabolic_process	0.278638
cellular_response_to_dna_damage_stimulus	rna_splicing	0.278626
anaphase_promoting_complex_dependent_catabolic_process	negative_regulation_of_gene_expression	0.278626
organic_hydroxy_compound_biosynthetic_process	regulation_of_protein_serine_threonine_kinase_activity	0.278626
synapse_organization	organonitrogen_compound_catabolic_process	0.278626
cellular_response_to_chemical_stress	neuron_death	0.278626
regulation_of_response_to_stress	regulation_of_myeloid_cell_differentiation	0.278626
immune_response_regulating_signaling_pathway	rna_splicing	0.278607
defense_response	ribonucleoside_monophosphate_biosynthetic_process	0.278607
embryo_development	nucleobase_metabolic_process	0.278571
regulation_of_nmda_receptor_activity	regulation_of_retrograde_protein_transport_er_to_cytosol	0.278571
ncrna_metabolic_process	regulation_of_protein_phosphorylation	0.278539
neuron_apoptotic_process	generation_of_precursor_metabolites_and_energy	0.278539
cellular_modified_amino_acid_metabolic_process	dna_repair	0.278539
cellular_response_to_dna_damage_stimulus	cellular_modified_amino_acid_metabolic_process	0.278539
protein_catabolic_process	peptidyl_serine_modification	0.278539
chronotype	regulation_of_cellular_catabolic_process	0.278539
dendrite_development	protein_modification_by_small_protein_conjugation	0.278539
regulation_of_immune_system_process	dendrite_development	0.278539
response_to_topologically_incorrect_protein	leukocyte_mediated_immunity	0.278539
leukocyte_mediated_immunity	negative_regulation_of_gene_expression	0.278523
defense_response_to_other_organism	regulation_of_protein_kinase_activity	0.278523
proteolysis	protein_polyubiquitination	0.278481
modification_dependent_macromolecule_catabolic_process	protein_polyubiquitination	0.278481
id.ns	sulfur_compound_metabolic_process	0.278481
positive_regulation_of_catabolic_process	pyrimidine_containing_compound_salvage	0.278481
glutamatergic_synapse	pyrimidine_containing_compound_salvage	0.278481
defense_response	regulation_of_proteolysis	0.278481
mitochondrion_.core.	glycerolipid_metabolic_process	0.278481
response_to_topologically_incorrect_protein	neuron_death	0.278481
cellular_protein_catabolic_process	protein_polyubiquitination	0.278455
gamete_generation	regulation_of_protein_phosphorylation	0.278431
regulation_of_cellular_catabolic_process	glycerophospholipid_metabolic_process	0.278431
inflammatory_response	lipid_biosynthetic_process	0.278431
dicarboxylic_acid_metabolic_process	lipid_metabolic_process	0.278409
regulation_of_nmda_receptor_activity	positive_regulation_of_gene_expression	0.278409
response_to_oxidative_stress	purine_nucleoside_metabolic_process	0.278409
head_development	dicarboxylic_acid_metabolic_process	0.278409
defense_response_to_other_organism	vesicle_mediated_transport_in_synapse	0.278409
regulation_of_hemopoiesis	psychostimulants_agents_used_for_adhd_and_nootropics	0.278409
defense_response_to_other_organism	positive_regulation_of_immune_system_process	0.278409
defense_response_to_other_organism	peptide_metabolic_process	0.278388
positive_regulation_of_proteolysis	trna_metabolic_process	0.278351
glycoprotein_biosynthetic_process	protein_dephosphorylation	0.278351
myeloid_leukocyte_mediated_immunity	macromolecule_methylation	0.278351
vesicle_mediated_transport_in_synapse	body_mass_index	0.278351
positive_regulation_of_immune_response	immune_system_development	0.278351
innate_immune_response	regulation_of_small_molecule_metabolic_process	0.278317
body_mass_index	positive_regulation_of_protein_phosphorylation	0.278302
regulation_of_response_to_endoplasmic_reticulum_stress	cellular_modified_amino_acid_metabolic_process	0.278302
organonitrogen_compound_catabolic_process	purine_nucleoside_metabolic_process	0.278302
glycerolipid_metabolic_process	receptor_metabolic_process	0.278302
cellular_response_to_dna_damage_stimulus	organic_hydroxy_compound_metabolic_process	0.278302
pre_post_synaptic_genes	bp_scz_genetics_all_super	0.278302
innate_immune_response	fmrp.ascano	0.278302
scz.ns	positive_regulation_of_protein_phosphorylation	0.278261
carbohydrate_derivative_biosynthetic_process	glycerophospholipid_metabolic_process	0.278261
neuron_apoptotic_process	proteasomal_protein_catabolic_process	0.278261
regulation_of_protein_serine_threonine_kinase_activity	regulation_of_protein_catabolic_process	0.278261
body_mass_index	small_molecule_metabolic_process	0.278261
positive_regulation_of_immune_system_process	glycerolipid_metabolic_process	0.278261
neuron_death	positive_regulation_of_protein_phosphorylation	0.278226
positive_regulation_of_immune_system_process	dephosphorylation	0.278226
positive_regulation_of_immune_system_process	covalent_chromatin_modification	0.278226
organophosphate_biosynthetic_process	regulation_of_cellular_catabolic_process	0.278226
regulation_of_phosphorus_metabolic_process	receptor_metabolic_process	0.278226
organic_cyclic_compound_catabolic_process	protein_modification_by_small_protein_removal	0.278226
cellular_response_to_dna_damage_stimulus	regulation_of_mrna_metabolic_process	0.278226
leukocyte_mediated_immunity	neurogenesis	0.278226
regulation_of_stress_activated_protein_kinase_signaling_cascade	regulation_of_trans_synaptic_signaling	0.278226
small_molecule_biosynthetic_process	cellular_macromolecule_catabolic_process	0.278195
regulation_of_defense_response	cellular_macromolecule_catabolic_process	0.278195
denovo_schizophrenia	head_development	0.278195
regulation_of_peptidase_activity	regulation_of_cellular_catabolic_process	0.278146
nucleoside_salvage	receptor_internalization	0.278146
behavior	protein_dephosphorylation	0.278107
macromolecule_methylation	nucleoside_monophosphate_metabolic_process	0.278107
macromolecule_methylation	purine_nucleoside_monophosphate_biosynthetic_process	0.278107
regulation_of_immune_system_process	ribonucleoside_monophosphate_metabolic_process	0.278107
regulation_of_retrograde_protein_transport_er_to_cytosol	positive_regulation_of_gene_expression	0.278107
regulation_of_inflammatory_response	methylation	0.278107
glutamatergic_synapse	purine_nucleoside_metabolic_process	0.278107
other_analgesics_and_antipyretics	macromolecule_methylation	0.278107
regulation_of_neurotransmitter_receptor_activity	modification_dependent_macromolecule_catabolic_process	0.278107
embryonic_morphogenesis	regulation_of_retrograde_protein_transport_er_to_cytosol	0.278107
regulation_of_neurotransmitter_receptor_activity	regulation_of_neurogenesis	0.278107
leukocyte_migration	chronotype	0.278107
neuroactive_ligand.receptor_interaction	protein_polyubiquitination	0.278075
purine_nucleoside_monophosphate_metabolic_process	carbohydrate_metabolic_process	0.278075
axon_development	glycoprotein_metabolic_process	0.278075
bp_scz_genetics_all_super	nucleoside_metabolic_process	0.278075
protein_modification_by_small_protein_conjugation_or_removal	purine_nucleoside_monophosphate_metabolic_process	0.278075
regulation_of_neurotransmitter_receptor_activity	regulation_of_catabolic_process	0.278075
head_development	receptor_metabolic_process	0.278075
regulation_of_myeloid_cell_differentiation	regulation_of_nervous_system_development	0.278075
inflammatory_response	dopaminergic_synapse	0.278075
response_to_topologically_incorrect_protein	activation_of_immune_response	0.278075
peptidyl_amino_acid_modification	protein_dephosphorylation	0.278049
regulation_of_cellular_catabolic_process	sulfur_compound_metabolic_process	0.278049
developmental_process_involved_in_reproduction	sulfur_compound_metabolic_process	0.278049
denovo_schizophrenia	protein_catabolic_process	0.278049
central_nervous_system_development	methylation	0.278049
embryonic_morphogenesis	methylation	0.278049
glycosyl_compound_metabolic_process	ncrna_metabolic_process	0.278049
response_to_topologically_incorrect_protein	regulation_of_protein_kinase_activity	0.278049
response_to_endoplasmic_reticulum_stress	regulation_of_dna_binding_transcription_factor_activity	0.278049
neurogenesis	regulation_of_mrna_metabolic_process	0.278049
central_nervous_system_development	body_mass_index	0.278049
synaptic_vesicle	cell_morphogenesis_involved_in_neuron_differentiation	0.278049
regulation_of_hemopoiesis	cognition	0.278049
regulation_of_nervous_system_development	generation_of_precursor_metabolites_and_energy	0.278027
synapse_organization	mrna_processing	0.278027
denovo_schizophrenia	dephosphorylation	0.278027
embryo_development	methylation	0.278027
scz.ns	body_mass_index	0.278027
male_gamete_generation	leukocyte_mediated_immunity	0.278027
anaphase_promoting_complex_dependent_catabolic_process	dna_metabolic_process	0.278008
immune_effector_process	glycerophospholipid_metabolic_process	0.278008
regulation_of_defense_response	positive_regulation_of_immune_system_process	0.278008
lymphocyte_activation	positive_regulation_of_proteolysis	0.277992
immune_system_development	organic_cyclic_compound_catabolic_process	0.277992
wound_healing	response_to_wounding	0.277985
small_molecule_biosynthetic_process	sulfur_compound_metabolic_process	0.277978
regulation_of_cellular_response_to_stress	protein_polyubiquitination	0.277778
regulation_of_hemopoiesis	rna_splicing_via_transesterification_reactions	0.277778
nucleobase_containing_small_molecule_metabolic_process	alcohol_metabolic_process	0.277778
protein_modification_by_small_protein_removal	alcohol_metabolic_process	0.277778
synaptic_vesicle	alcohol_metabolic_process	0.277778
inflammatory_response	dna_repair	0.277778
mrna_processing	rna_processing	0.277778
negative_regulation_of_phosphorus_metabolic_process	protein_phosphorylation	0.277778
organophosphate_biosynthetic_process	protein_dephosphorylation	0.277778
organic_hydroxy_compound_biosynthetic_process	protein_dephosphorylation	0.277778
regulation_of_response_to_endoplasmic_reticulum_stress	cellular_amino_acid_metabolic_process	0.277778
peptidyl_tyrosine_modification	phospholipid_metabolic_process	0.277778
regulation_of_retrograde_protein_transport_er_to_cytosol	rna_splicing	0.277778
regulation_of_hemopoiesis	rna_splicing	0.277778
dicarboxylic_acid_metabolic_process	glycoprotein_biosynthetic_process	0.277778
head_development	glycoprotein_biosynthetic_process	0.277778
immune_response_regulating_signaling_pathway	purine_nucleoside_monophosphate_biosynthetic_process	0.277778
psd_.human_core.	negative_regulation_of_gene_expression	0.277778
clock.controlled_weak	organic_acid_biosynthetic_process	0.277778
organic_hydroxy_compound_metabolic_process	dephosphorylation	0.277778
anaphase_promoting_complex_dependent_catabolic_process	regulation_of_proteolysis	0.277778
organic_cyclic_compound_catabolic_process	regulation_of_proteolysis	0.277778
organophosphate_biosynthetic_process	methylation	0.277778
regulation_of_myeloid_cell_differentiation	methylation	0.277778
regulation_of_phosphorus_metabolic_process	ncrna_metabolic_process	0.277778
dicarboxylic_acid_metabolic_process	regulation_of_protein_catabolic_process	0.277778
developmental_process_involved_in_reproduction	regulation_of_protein_catabolic_process	0.277778
pre_post_synaptic_genes	cellular_macromolecule_catabolic_process	0.277778
head_development	small_molecule_biosynthetic_process	0.277778
regulation_of_mrna_metabolic_process	regulation_of_protein_kinase_activity	0.277778
regulation_of_immune_system_process	positive_regulation_of_proteolysis	0.277778
organonitrogen_compound_catabolic_process	regulation_of_peptidase_activity	0.277778
body_mass_index	regulation_of_peptidase_activity	0.277778
regulation_of_inflammatory_response	regulation_of_peptidase_activity	0.277778
regulation_of_inflammatory_response	protein_modification_by_small_protein_conjugation_or_removal	0.277778
positive_regulation_of_immune_response	protein_modification_by_small_protein_conjugation_or_removal	0.277778
innate_immune_response	alpha_amino_acid_metabolic_process	0.277778
neuroactive_ligand.receptor_interaction	organic_hydroxy_compound_metabolic_process	0.277778
anorexia_nervosa	regulation_of_retrograde_protein_transport_er_to_cytosol	0.277778
immune_response_regulating_signaling_pathway	body_mass_index	0.277778
regulation_of_nmda_receptor_activity	mitochondrion_.core.	0.277778
regulation_of_inflammatory_response	synapse_organization	0.277778
embryo_development	cognition	0.277778
psd_.human_core.	regulation_of_nervous_system_development	0.277778
dopaminergic_synapse	regulation_of_postsynapse_organization	0.277778
response_to_topologically_incorrect_protein	regulation_of_nmda_receptor_activity	0.277778
fmrp.ascano	clock_all	0.277778
developmental_process_involved_in_reproduction	fmrp.targets	0.277778
inflammatory_response	hsa.mir.137	0.277778
antigen_receptor_mediated_signaling_pathway	regulation_of_myeloid_cell_differentiation	0.277778
cellular_response_to_chemical_stress	lymphocyte_activation	0.277778
regulation_of_mrna_metabolic_process	cellular_macromolecule_catabolic_process	0.277628
clock_all	regulation_of_protein_catabolic_process	0.27758
immune_response_regulating_signaling_pathway	regulation_of_mrna_metabolic_process	0.27758
dephosphorylation	regulation_of_protein_phosphorylation	0.277567
amide_biosynthetic_process	protein_polyubiquitination	0.277551
positive_regulation_of_protein_modification_process	organic_acid_metabolic_process	0.277551
neuron_apoptotic_process	protein_phosphorylation	0.277551
regulation_of_proteolysis	peptidyl_serine_modification	0.277551
glycosyl_compound_metabolic_process	organonitrogen_compound_catabolic_process	0.277551
regulation_of_immune_system_process	organic_hydroxy_compound_metabolic_process	0.277551
psd_.human_core.	body_mass_index	0.277551
regulation_of_myeloid_cell_differentiation	immune_response_regulating_signaling_pathway	0.277551
methylation	rna_splicing_via_transesterification_reactions	0.277533
synapse_organization	lipid_metabolic_process	0.277533
negative_regulation_of_phosphorus_metabolic_process	nucleoside_metabolic_process	0.277533
psd_.human_core.	regulation_of_proteolysis	0.277533
cellular_response_to_chemical_stress	regulation_of_protein_serine_threonine_kinase_activity	0.277533
defense_response_to_other_organism	synapse_organization	0.277533
regulation_of_nervous_system_development	alcohol_metabolic_process	0.277512
negative_regulation_of_gene_expression	protein_dephosphorylation	0.277512
positive_regulation_of_protein_kinase_activity	energy_derivation_by_oxidation_of_organic_compounds	0.277512
cellular_carbohydrate_metabolic_process	modification_dependent_macromolecule_catabolic_process	0.277512
synaptic_vesicle	regulation_of_protein_kinase_activity	0.277512
regulation_of_response_to_endoplasmic_reticulum_stress	dopaminergic_synapse	0.277512
antigen_receptor_mediated_signaling_pathway	generation_of_precursor_metabolites_and_energy	0.277487
covalent_chromatin_modification	nucleoside_metabolic_process	0.277487
synaptic_vesicle	ribonucleoside_monophosphate_biosynthetic_process	0.277487
positive_regulation_of_immune_response	regulation_of_neurogenesis	0.277487
myeloid_leukocyte_mediated_immunity	antipsychotics	0.277487
dopaminergic_synapse	circadian_entrainment	0.277477
protein_catabolic_process	glycoprotein_biosynthetic_process	0.277457
adenylate_cyclase_inhibiting_serotonin_receptor_signaling_pathway	peptidyl_lysine_modification	0.277457
omim_intellectual_disability	receptor_internalization	0.277457
regulation_of_cellular_response_to_hypoxia	protein_dephosphorylation	0.277419
head_development	pyrimidine_containing_compound_salvage	0.277419
positive_regulation_of_nucleobase_containing_compound_metabolic_process	ribonucleoside_metabolic_process	0.277419
peptidyl_lysine_modification	ribonucleoside_monophosphate_metabolic_process	0.277419
activation_of_immune_response	organic_acid_biosynthetic_process	0.277419
regulation_of_dna_binding_transcription_factor_activity	nucleoside_salvage	0.277419
gamete_generation	peptide_metabolic_process	0.277397
multicellular_organism_reproduction	defense_response_to_other_organism	0.277397
regulation_of_hemopoiesis	positive_regulation_of_transcription_by_rna_polymerase_ii	0.277372
immune_effector_process	negative_regulation_of_phosphorus_metabolic_process	0.277344
organic_hydroxy_compound_metabolic_process	regulation_of_cellular_catabolic_process	0.277344
leukocyte_mediated_immunity	positive_regulation_of_protein_kinase_activity	0.277344
regulation_of_hemopoiesis	regulation_of_dna_binding_transcription_factor_activity	0.277344
inflammatory_response	dna_metabolic_process	0.277311
regulation_of_response_to_endoplasmic_reticulum_stress	regulation_of_cellular_amide_metabolic_process	0.277311
neuron_death	regulation_of_protein_catabolic_process	0.277311
nervous_system_process	glycerolipid_metabolic_process	0.277311
mitochondrion_.core.	alpha_amino_acid_metabolic_process	0.277311
pre.synapse	protein_dephosphorylation	0.277273
scz.ns	peptide_metabolic_process	0.277273
positive_regulation_of_protein_kinase_activity	regulation_of_protein_catabolic_process	0.277273
cognition	regulation_of_protein_catabolic_process	0.277273
pre_post_synaptic_genes	regulation_of_postsynapse_organization	0.277273
regulation_of_immune_system_process	immune_effector_process	0.277247
carbohydrate_biosynthetic_process	cellular_amino_acid_metabolic_process	0.277228
ncrna_processing	phospholipid_metabolic_process	0.277228
regulation_of_catabolic_process	sulfur_compound_metabolic_process	0.277228
anaphase_promoting_complex_dependent_catabolic_process	sulfur_compound_metabolic_process	0.277228
alpha_amino_acid_metabolic_process	sulfur_compound_metabolic_process	0.277228
embryo_development	nucleoside_metabolic_process	0.277228
cellular_macromolecule_catabolic_process	purine_nucleoside_monophosphate_metabolic_process	0.277228
body_mass_index	cellular_amide_metabolic_process	0.277228
hsa.mir.137	regulation_of_mrna_metabolic_process	0.277228
myeloid_leukocyte_mediated_immunity	regulation_of_neurogenesis	0.277228
synaptic_vesicle	neuron_apoptotic_process	0.277228
glycosyl_compound_metabolic_process	purine_nucleoside_metabolic_process	0.277217
ncrna_metabolic_process	sulfur_compound_metabolic_process	0.277174
alpha_amino_acid_metabolic_process	macromolecule_catabolic_process	0.277174
activation_of_immune_response	nucleoside_metabolic_process	0.277174
regulation_of_dna_binding_transcription_factor_activity	organic_acid_biosynthetic_process	0.277174
neuroactive_ligand.receptor_interaction	peptidyl_tyrosine_modification	0.277174
cellular_response_to_chemical_stress	anaphase_promoting_complex_dependent_catabolic_process	0.277174
small_molecule_biosynthetic_process	methylation	0.277174
purine_nucleoside_metabolic_process	ncrna_metabolic_process	0.277174
denovo_schizophrenia	purine_nucleoside_metabolic_process	0.277174
response_to_wounding	purine_nucleoside_metabolic_process	0.277174
response_to_endoplasmic_reticulum_stress	vesicle_mediated_transport_in_synapse	0.277174
male_gamete_generation	negative_regulation_of_phosphorus_metabolic_process	0.277154
sexual_reproduction	positive_regulation_of_protein_phosphorylation	0.277108
regulation_of_cellular_catabolic_process	mrna_processing	0.277108
antipsychotics	sulfur_compound_metabolic_process	0.277108
nucleoside_metabolic_process	macromolecule_catabolic_process	0.277108
omim_intellectual_disability	methylation	0.277108
regulation_of_myeloid_cell_differentiation	immune_effector_process	0.277108
embryonic_morphogenesis	defense_response	0.277108
negative_regulation_of_protein_metabolic_process	negative_regulation_of_phosphorus_metabolic_process	0.27707
defense_response_to_other_organism	regulation_of_immune_response	0.277064
central_nervous_system_development	mrna_processing	0.277056
ncrna_processing	positive_regulation_of_biosynthetic_process	0.277056
psychostimulants_agents_used_for_adhd_and_nootropics	positive_regulation_of_gene_expression	0.277056
body_mass_index	mrna_metabolic_process	0.277056
pre.synapse	nucleobase_metabolic_process	0.277027
psychostimulants_agents_used_for_adhd_and_nootropics	peptidyl_lysine_modification	0.277027
embryo_development	regulation_of_protein_modification_process	0.277027
alpha_amino_acid_metabolic_process	pyrimidine_nucleoside_catabolic_process	0.277027
organic_hydroxy_compound_metabolic_process	protein_polyubiquitination	0.276995
positive_regulation_of_neuron_projection_development	protein_dephosphorylation	0.276995
male_gamete_generation	protein_dephosphorylation	0.276995
regulation_of_dna_binding_transcription_factor_activity	glycerophospholipid_metabolic_process	0.276995
positive_regulation_of_protein_modification_process	rna_splicing	0.276995
regulation_of_hemopoiesis	lipid_biosynthetic_process	0.276995
embryonic_morphogenesis	proteasomal_protein_catabolic_process	0.276995
vesicle_mediated_transport_in_synapse	covalent_chromatin_modification	0.276995
pre_post_synaptic_genes	covalent_chromatin_modification	0.276995
lipid_modifying_agents_plain	peptidyl_serine_modification	0.276995
organic_cyclic_compound_catabolic_process	regulation_of_peptidase_activity	0.276995
embryonic_morphogenesis	pre_post_synaptic_genes	0.276995
regulation_of_response_to_endoplasmic_reticulum_stress	synaptic_vesicle	0.276995
leukocyte_mediated_immunity	positive_regulation_of_protein_modification_process	0.276978
regulation_of_protein_kinase_activity	protein_dephosphorylation	0.276923
circadian_entrainment	phospholipid_metabolic_process	0.276923
regulation_of_nervous_system_development	glycerophospholipid_metabolic_process	0.276923
axon_development	glycoprotein_biosynthetic_process	0.276923
fmrp.targets	nucleoside_metabolic_process	0.276923
other_analgesics_and_antipyretics	nucleoside_monophosphate_metabolic_process	0.276923
purine_nucleoside_metabolic_process	regulation_of_catabolic_process	0.276923
alpha_amino_acid_metabolic_process	negative_regulation_of_phosphorus_metabolic_process	0.276923
regulation_of_cellular_amide_metabolic_process	negative_regulation_of_gene_expression	0.276923
cellular_macromolecule_catabolic_process	carbohydrate_biosynthetic_process	0.276923
multicellular_organism_reproduction	carbohydrate_biosynthetic_process	0.276923
methylation	dephosphorylation	0.276923
positive_regulation_of_immune_response	peptide_biosynthetic_process	0.276923
defense_response_to_other_organism	glycosyl_compound_metabolic_process	0.276923
myeloid_cell_differentiation	regulation_of_mrna_metabolic_process	0.276923
gamete_generation	lipid_modifying_agents_plain	0.276923
response_to_wounding	hsa.mir.137	0.276923
regulation_of_defense_response	psychostimulants_agents_used_for_adhd_and_nootropics	0.276923
embryo_development	response_to_topologically_incorrect_protein	0.276923
organonitrogen_compound_biosynthetic_process	cellular_amino_acid_metabolic_process	0.276882
regulation_of_response_to_stress	negative_regulation_of_gene_expression	0.276882
positive_regulation_of_phosphorus_metabolic_process	positive_regulation_of_protein_phosphorylation	0.276864
protein_modification_by_small_protein_removal	phospholipid_metabolic_process	0.27686
cellular_amide_metabolic_process	regulation_of_protein_catabolic_process	0.27686
glycerolipid_metabolic_process	cellular_macromolecule_catabolic_process	0.27686
gamete_generation	neuron_death	0.27686
carbohydrate_biosynthetic_process	purine_nucleoside_monophosphate_metabolic_process	0.276836
central_nervous_system_development	receptor_internalization	0.276836
other_antineoplastic_agents	purine_nucleoside_metabolic_process	0.276836
defense_response_to_other_organism	pyrimidine_nucleoside_catabolic_process	0.276836
regulation_of_defense_response	dendrite_development	0.276836
activation_of_immune_response	hsa.mir.137	0.276836
purine_containing_compound_metabolic_process	rna_splicing_via_transesterification_reactions	0.276786
mitochondrion_.core.	positive_regulation_of_protein_phosphorylation	0.276786
wound_healing	alcohol_metabolic_process	0.276786
synapse_organization	protein_dephosphorylation	0.276786
organic_cyclic_compound_catabolic_process	covalent_chromatin_modification	0.276786
developmental_process_involved_in_reproduction	ncrna_metabolic_process	0.276786
glycosyl_compound_biosynthetic_process	regulation_of_protein_catabolic_process	0.276786
neuron_death	protein_modification_by_small_protein_conjugation_or_removal	0.276753
response_to_topologically_incorrect_protein	pyrimidine_nucleoside_metabolic_process	0.27673
bp_scz_genetics_all_super	sulfur_compound_metabolic_process	0.27673
regulation_of_inflammatory_response	receptor_internalization	0.27673
synaptic_vesicle	regulation_of_nmda_receptor_activity	0.27673
regulation_of_stress_activated_protein_kinase_signaling_cascade	response_to_topologically_incorrect_protein	0.27673
regulation_of_hemopoiesis	defense_response_to_other_organism	0.27673
embryo_development	protein_polyubiquitination	0.276699
anaphase_promoting_complex_dependent_catabolic_process	rna_splicing_via_transesterification_reactions	0.276699
organic_cyclic_compound_catabolic_process	peptidyl_tyrosine_modification	0.276699
regulation_of_nervous_system_development	mitochondrion_.core.	0.276699
small_molecule_biosynthetic_process	nucleoside_salvage	0.27668
leukocyte_mediated_immunity	regulation_of_protein_kinase_activity	0.27668
synapse_organization	positive_regulation_of_proteolysis	0.27668
developmental_process_involved_in_reproduction	neuron_differentiation	0.27668
leukocyte_migration	antigen_receptor_mediated_signaling_pathway	0.27668
positive_regulation_of_immune_system_process	positive_regulation_of_protein_modification_process	0.276667
defense_response_to_other_organism	regulation_of_small_molecule_metabolic_process	0.276667
lymphocyte_activation	negative_regulation_of_gene_expression	0.276657
regulation_of_postsynapse_organization	cell_morphogenesis_involved_in_neuron_differentiation	0.276657
regulation_of_hemopoiesis	defense_response	0.276657
immune_response_regulating_signaling_pathway	dna_metabolic_process	0.276596
regulation_of_protein_serine_threonine_kinase_activity	dna_repair	0.276596
sexual_reproduction	dna_repair	0.276596
antipsychotics	glycerophospholipid_metabolic_process	0.276596
synaptic_vesicle	lipid_biosynthetic_process	0.276596
macromolecule_methylation	glycoprotein_biosynthetic_process	0.276596
nucleoside_monophosphate_biosynthetic_process	nucleobase_metabolic_process	0.276596
positive_regulation_of_gene_expression	purine_nucleoside_monophosphate_metabolic_process	0.276596
cellular_amide_metabolic_process	regulation_of_catabolic_process	0.276596
regulation_of_hemopoiesis	organic_acid_biosynthetic_process	0.276596
cellular_macromolecule_catabolic_process	methylation	0.276596
purine_containing_compound_metabolic_process	cellular_carbohydrate_metabolic_process	0.276596
clock_all	positive_regulation_of_proteolysis	0.276596
positive_regulation_of_neuron_projection_development	regulation_of_small_molecule_metabolic_process	0.276596
response_to_topologically_incorrect_protein	axon_development	0.276596
pre_post_synaptic_genes	antipsychotics	0.276596
positive_regulation_of_immune_system_process	chronotype	0.276596
cellular_macromolecule_catabolic_process	macromolecule_catabolic_process	0.276536
regulation_of_protein_catabolic_process	alcohol_metabolic_process	0.276498
mitochondrion_.core.	peptide_metabolic_process	0.276498
immune_effector_process	protein_modification_by_small_protein_removal	0.276498
lymphocyte_activation	organonitrogen_compound_catabolic_process	0.276498
positive_regulation_of_immune_response	organic_hydroxy_compound_biosynthetic_process	0.276498
regulation_of_defense_response	pre.synapse	0.276498
purine_nucleoside_monophosphate_metabolic_process	trna_metabolic_process	0.276471
peptidyl_lysine_modification	sulfur_compound_metabolic_process	0.276471
positive_regulation_of_neuron_projection_development	rna_splicing	0.276471
lymphocyte_activation	ribonucleoside_metabolic_process	0.276471
protein_modification_by_small_protein_removal	receptor_metabolic_process	0.276471
innate_immune_response	nucleoside_salvage	0.276471
synaptic_vesicle	dicarboxylic_acid_metabolic_process	0.276471
regulation_of_cellular_response_to_stress	pyrimidine_nucleoside_catabolic_process	0.276471
psd_.human_core.	id.ns	0.276471
positive_regulation_of_protein_modification_process	covalent_chromatin_modification	0.276451
innate_immune_response	regulation_of_protein_kinase_activity	0.276451
ribonucleoside_monophosphate_biosynthetic_process	nucleoside_monophosphate_biosynthetic_process	0.276444
regulation_of_protein_serine_threonine_kinase_activity	positive_regulation_of_catabolic_process	0.276423
positive_regulation_of_protein_modification_process	mrna_metabolic_process	0.276423
negative_regulation_of_protein_metabolic_process	peptidyl_amino_acid_modification	0.276423
embryo_development	gamete_generation	0.276423
innate_immune_response	protein_phosphorylation	0.276398
pre.synapse	protein_polyubiquitination	0.276382
regulation_of_myeloid_cell_differentiation	rna_processing	0.276382
denovo_schizophrenia	glycoprotein_biosynthetic_process	0.276382
cellular_macromolecule_catabolic_process	ribonucleoside_metabolic_process	0.276382
regulation_of_protein_catabolic_process	methylation	0.276382
dopaminergic_synapse	regulation_of_protein_kinase_activity	0.276382
synaptic_vesicle	hsa.mir.137	0.276382
cellular_response_to_chemical_stress	pre.synapse	0.276382
positive_regulation_of_immune_response	regulation_of_mrna_metabolic_process	0.276364
cellular_response_to_chemical_stress	cellular_amino_acid_metabolic_process	0.276316
psychostimulants_agents_used_for_adhd_and_nootropics	purine_nucleoside_monophosphate_metabolic_process	0.276316
protein_modification_by_small_protein_conjugation_or_removal	peptidyl_serine_modification	0.276316
negative_regulation_of_nucleobase_containing_compound_metabolic_process	positive_regulation_of_proteolysis	0.276316
gastrulation	developmental_process_involved_in_reproduction	0.276316
cellular_response_to_dna_damage_stimulus	protein_polyubiquitination	0.276265
defense_response	glycerophospholipid_metabolic_process	0.276265
gastrulation	defense_response	0.276265
peptidyl_serine_modification	nucleoside_metabolic_process	0.276243
organic_cyclic_compound_catabolic_process	carbohydrate_biosynthetic_process	0.276243
pre_post_synaptic_genes	peptidyl_lysine_modification	0.276243
regulation_of_defense_response	methylation	0.276243
organic_hydroxy_compound_biosynthetic_process	purine_nucleoside_metabolic_process	0.276243
sw.gwas.3.4	amide_biosynthetic_process	0.276243
regulation_of_postsynapse_organization	organonitrogen_compound_catabolic_process	0.276243
myeloid_leukocyte_mediated_immunity	regulation_of_postsynapse_organization	0.276243
sw.gwas.3.4	dopaminergic_synapse	0.276243
multicellular_organism_reproduction	cellular_macromolecule_catabolic_process	0.276224
peptidyl_tyrosine_modification	protein_polyubiquitination	0.27619
innate_immune_response	protein_polyubiquitination	0.27619
ncrna_processing	rna_splicing_via_transesterification_reactions	0.27619
regulation_of_hemopoiesis	protein_dephosphorylation	0.27619
embryo_development	sulfur_compound_metabolic_process	0.27619
positive_regulation_of_proteolysis	rna_splicing	0.27619
pre_post_synaptic_genes	positive_regulation_of_catabolic_process	0.27619
cellular_carbohydrate_metabolic_process	proteasomal_protein_catabolic_process	0.27619
antigen_receptor_mediated_signaling_pathway	methylation	0.27619
cellular_response_to_chemical_stress	methylation	0.27619
organic_cyclic_compound_catabolic_process	macromolecule_methylation	0.27619
synaptic_vesicle	nucleobase_containing_small_molecule_metabolic_process	0.27619
synaptic_vesicle	organic_hydroxy_compound_metabolic_process	0.27619
cellular_response_to_chemical_stress	organic_hydroxy_compound_biosynthetic_process	0.27619
positive_regulation_of_proteolysis	generation_of_precursor_metabolites_and_energy	0.276151
other_analgesics_and_antipyretics	small_molecule_biosynthetic_process	0.276151
antipsychotics	positive_regulation_of_proteolysis	0.276151
male_gamete_generation	organic_cyclic_compound_catabolic_process	0.276151
activation_of_immune_response	neuron_death	0.276151
sexual_reproduction	regulation_of_defense_response	0.276151
positive_regulation_of_immune_system_process	negative_regulation_of_gene_expression	0.276139
reproduction	alcohol_metabolic_process	0.276119
cognition	nucleoside_monophosphate_biosynthetic_process	0.276119
regulation_of_protein_kinase_activity	dephosphorylation	0.276119
methylation	positive_regulation_of_protein_modification_process	0.276119
positive_regulation_of_immune_response	amide_biosynthetic_process	0.276119
innate_immune_response	cellular_macromolecule_catabolic_process	0.276094
developmental_process_involved_in_reproduction	cellular_response_to_dna_damage_stimulus	0.276094
regulation_of_postsynapse_organization	protein_polyubiquitination	0.276074
organic_hydroxy_compound_metabolic_process	nucleoside_metabolic_process	0.276074
psychostimulants_agents_used_for_adhd_and_nootropics	nucleoside_metabolic_process	0.276074
organic_hydroxy_compound_metabolic_process	nucleoside_monophosphate_biosynthetic_process	0.276074
organic_hydroxy_compound_metabolic_process	monocarboxylic_acid_metabolic_process	0.276074
peptide_biosynthetic_process	purine_nucleoside_metabolic_process	0.276074
regulation_of_retrograde_protein_transport_er_to_cytosol	small_molecule_biosynthetic_process	0.276074
purine_nucleoside_metabolic_process	protein_polyubiquitination	0.276042
clock_all	sulfur_compound_metabolic_process	0.276042
synaptic_vesicle	nucleoside_monophosphate_biosynthetic_process	0.276042
hsa.mir.137	dephosphorylation	0.276042
response_to_wounding	ncrna_metabolic_process	0.276018
activation_of_immune_response	chronotype	0.276018
omim_intellectual_disability	fmrp.ascano	0.276018
response_to_oxidative_stress	pre.synapse	0.276018
defense_response_to_other_organism	rna_splicing_via_transesterification_reactions	0.276
glycerolipid_metabolic_process	macromolecule_catabolic_process	0.276
small_molecule_biosynthetic_process	negative_regulation_of_gene_expression	0.276
central_nervous_system_development	regulation_of_cellular_catabolic_process	0.276
immune_response_regulating_signaling_pathway	neuron_death	0.276
myeloid_cell_differentiation	response_to_wounding	0.276
anaphase_promoting_complex_dependent_catabolic_process	proteasomal_protein_catabolic_process	0.275949
methylation	negative_regulation_of_transcription_by_rna_polymerase_ii	0.275862
positive_regulation_of_proteolysis	negative_regulation_of_transcription_by_rna_polymerase_ii	0.275862
regulation_of_dna_binding_transcription_factor_activity	trna_metabolic_process	0.275862
cognition	protein_dephosphorylation	0.275862
psychostimulants_agents_used_for_adhd_and_nootropics	cellular_amino_acid_metabolic_process	0.275862
gastrulation	cellular_amino_acid_metabolic_process	0.275862
vesicle_mediated_transport_in_synapse	negative_regulation_of_gene_expression	0.275862
ncrna_metabolic_process	covalent_chromatin_modification	0.275862
regulation_of_dna_binding_transcription_factor_activity	covalent_chromatin_modification	0.275862
regulation_of_myeloid_cell_differentiation	anaphase_promoting_complex_dependent_catabolic_process	0.275862
reproduction	regulation_of_cellular_catabolic_process	0.275862
myeloid_leukocyte_mediated_immunity	positive_regulation_of_protein_modification_process	0.275862
ncrna_metabolic_process	monocarboxylic_acid_metabolic_process	0.275862
activation_of_immune_response	cellular_protein_catabolic_process	0.275862
antigen_receptor_mediated_signaling_pathway	glycerolipid_metabolic_process	0.275862
psd_.human_core.	regulation_of_peptidase_activity	0.275862
myeloid_leukocyte_mediated_immunity	protein_modification_by_small_protein_conjugation_or_removal	0.275862
fmrp.ascano	alpha_amino_acid_metabolic_process	0.275862
myeloid_leukocyte_mediated_immunity	regulation_of_neuron_projection_development	0.275862
circadian_entrainment	synapse_organization	0.275862
innate_immune_response	synapse_organization	0.275862
dopaminergic_synapse	bp_scz_genetics_all_super	0.275862
cellular_response_to_dna_damage_stimulus	myeloid_leukocyte_mediated_immunity	0.275862
multicellular_organism_reproduction	immune_response_regulating_signaling_pathway	0.275862
ncrna_metabolic_process	dna_metabolic_process	0.275735
fmrp.ascano	rna_splicing	0.27572
regulation_of_neuron_projection_development	dephosphorylation	0.27572
regulation_of_protein_catabolic_process	positive_regulation_of_protein_modification_process	0.27572
regulation_of_inflammatory_response	glycerolipid_metabolic_process	0.27572
proteasomal_protein_catabolic_process	glycoprotein_metabolic_process	0.275701
embryonic_morphogenesis	peptidyl_tyrosine_modification	0.275701
ribonucleoside_monophosphate_biosynthetic_process	dna_metabolic_process	0.275676
regulation_of_mrna_metabolic_process	glycerophospholipid_metabolic_process	0.275676
myeloid_cell_differentiation	sulfur_compound_metabolic_process	0.275676
clock.controlled_weak	methylation	0.275676
embryonic_morphogenesis	purine_nucleoside_metabolic_process	0.275676
regulation_of_peptidase_activity	macromolecule_methylation	0.275676
activation_of_immune_response	glycosyl_compound_metabolic_process	0.275676
innate_immune_response	dendrite_development	0.275676
cellular_response_to_chemical_stress	bp_scz_genetics_all_super	0.275676
macromolecule_methylation	purine_nucleoside_monophosphate_metabolic_process	0.275641
negative_regulation_of_phosphorus_metabolic_process	positive_regulation_of_phosphorus_metabolic_process	0.275641
purine_nucleoside_metabolic_process	peptidyl_tyrosine_modification	0.275641
embryo_development	nucleoside_salvage	0.275641
cellular_amino_acid_metabolic_process	protein_polyubiquitination	0.275618
positive_regulation_of_immune_system_process	organic_cyclic_compound_catabolic_process	0.275618
cellular_carbohydrate_metabolic_process	macromolecule_catabolic_process	0.275591
positive_regulation_of_proteolysis	regulation_of_autophagy	0.275591
gamete_generation	regulation_of_cellular_amide_metabolic_process	0.275591
immune_system_development	ncrna_metabolic_process	0.275591
glycerolipid_metabolic_process	regulation_of_protein_catabolic_process	0.275591
psd_.human_core.	clock_all	0.275591
innate_immune_response	cellular_response_to_dna_damage_stimulus	0.275591
innate_immune_response	myeloid_cell_differentiation	0.275591
embryonic_morphogenesis	regulation_of_hemopoiesis	0.275591
regulation_of_autophagy	protein_dephosphorylation	0.275556
regulation_of_hemopoiesis	cellular_amino_acid_metabolic_process	0.275556
organic_cyclic_compound_catabolic_process	organic_acid_biosynthetic_process	0.275556
sexual_reproduction	myeloid_leukocyte_mediated_immunity	0.275556
antigen_receptor_mediated_signaling_pathway	positive_regulation_of_immune_response	0.275524
regulation_of_protein_catabolic_process	nucleoside_metabolic_process	0.27551
protein_modification_by_small_protein_conjugation	purine_nucleoside_monophosphate_metabolic_process	0.27551
defense_response	ncrna_processing	0.27551
circadian_entrainment	glycerolipid_metabolic_process	0.27551
innate_immune_response	regulation_of_neurogenesis	0.27551
pre_post_synaptic_genes	anorexia_nervosa	0.27551
pyrimidine_containing_compound_salvage	pyrimidine_nucleoside_metabolic_process	0.275472
cellular_macromolecule_catabolic_process	cellular_amino_acid_metabolic_process	0.275472
nervous_system_process	negative_regulation_of_gene_expression	0.275472
defense_response_to_other_organism	cellular_response_to_dna_damage_stimulus	0.275472
positive_regulation_of_neuron_projection_development	protein_polyubiquitination	0.275449
monocarboxylic_acid_metabolic_process	protein_dephosphorylation	0.275449
pre_post_synaptic_genes	glycoprotein_biosynthetic_process	0.275449
ncrna_processing	nucleoside_monophosphate_metabolic_process	0.275449
immune_effector_process	negative_regulation_of_gene_expression	0.275449
central_nervous_system_development	dicarboxylic_acid_metabolic_process	0.275449
sw.gwas.3.4	neuron_death	0.275449
proteasomal_protein_catabolic_process	positive_regulation_of_protein_phosphorylation	0.275424
proteasomal_protein_catabolic_process	mrna_processing	0.275424
positive_regulation_of_immune_response	glycoprotein_metabolic_process	0.275424
glycosyl_compound_metabolic_process	nucleoside_metabolic_process	0.275424
defense_response	dephosphorylation	0.275424
regulation_of_protein_kinase_activity	regulation_of_protein_catabolic_process	0.275424
cellular_carbohydrate_metabolic_process	cellular_protein_catabolic_process	0.275424
glutamatergic_synapse	lipid_modifying_agents_plain	0.275424
regulation_of_response_to_endoplasmic_reticulum_stress	negative_regulation_of_phosphorus_metabolic_process	0.27541
regulation_of_hemopoiesis	immune_system_development	0.275385
lipid_metabolic_process	dna_metabolic_process	0.275362
positive_regulation_of_nucleobase_containing_compound_metabolic_process	trna_metabolic_process	0.275362
glycoprotein_metabolic_process	phospholipid_metabolic_process	0.275362
ncrna_metabolic_process	regulation_of_protein_modification_process	0.275362
denovo_schizophrenia	regulation_of_peptidase_activity	0.275362
regulation_of_retrograde_protein_transport_er_to_cytosol	organic_hydroxy_compound_biosynthetic_process	0.275362
regulation_of_cellular_response_to_stress	regulation_of_mrna_metabolic_process	0.275362
denovo_schizophrenia	neuron_death	0.275362
myeloid_cell_differentiation	chronotype	0.275362
regulation_of_proteolysis	dna_repair	0.275304
reproduction	regulation_of_hemopoiesis	0.275304
protein_dephosphorylation	alcohol_metabolic_process	0.275281
regulation_of_defense_response	trna_metabolic_process	0.275281
lipid_modifying_agents_plain	cellular_amino_acid_metabolic_process	0.275281
response_to_wounding	ribonucleoside_monophosphate_metabolic_process	0.275281
protein_modification_by_small_protein_removal	monocarboxylic_acid_metabolic_process	0.275281
inflammatory_response	bp_scz_genetics_all_super	0.275281
myeloid_leukocyte_mediated_immunity	neuroactive_ligand.receptor_interaction	0.275281
lymphocyte_activation	regulation_of_immune_system_process	0.275281
developmental_process_involved_in_reproduction	dna_metabolic_process	0.275261
peptide_biosynthetic_process	ncrna_processing	0.275261
regulation_of_defense_response	regulation_of_peptidase_activity	0.275261
regulation_of_myeloid_cell_differentiation	phospholipid_metabolic_process	0.275229
positive_regulation_of_proteolysis	ncrna_metabolic_process	0.275229
neurogenesis	ncrna_metabolic_process	0.275229
purine_containing_compound_metabolic_process	energy_derivation_by_oxidation_of_organic_compounds	0.275194
small_molecule_biosynthetic_process	regulation_of_proteolysis	0.275194
response_to_oxidative_stress	regulation_of_dna_binding_transcription_factor_activity	0.275194
cellular_response_to_chemical_stress	regulation_of_dna_binding_transcription_factor_activity	0.275194
embryo_development	protein_modification_by_small_protein_conjugation_or_removal	0.275194
myeloid_cell_differentiation	immune_effector_process	0.275194
immune_system_development	pyrimidine_containing_compound_salvage	0.275168
regulation_of_inflammatory_response	nucleobase_metabolic_process	0.275168
ncrna_processing	positive_regulation_of_protein_phosphorylation	0.275132
receptor_metabolic_process	dna_metabolic_process	0.275132
chronotype	macromolecule_catabolic_process	0.275132
amide_biosynthetic_process	nucleoside_monophosphate_metabolic_process	0.275132
regulation_of_trans_synaptic_signaling	methylation	0.275132
cellular_response_to_chemical_stress	ncrna_processing	0.275132
developmental_process_involved_in_reproduction	antipsychotics	0.275132
regulation_of_response_to_endoplasmic_reticulum_stress	positive_regulation_of_gene_expression	0.275109
myeloid_leukocyte_mediated_immunity	glycerolipid_metabolic_process	0.275109
male_gamete_generation	embryo_development	0.275109
defense_response	head_development	0.275093
innate_immune_response	positive_regulation_of_phosphorus_metabolic_process	0.275081
activation_of_immune_response	positive_regulation_of_gene_expression	0.275081
purine_nucleoside_monophosphate_biosynthetic_process	protein_polyubiquitination	0.275
psychostimulants_agents_used_for_adhd_and_nootropics	regulation_of_protein_phosphorylation	0.275
sulfur_compound_metabolic_process	generation_of_precursor_metabolites_and_energy	0.275
antigen_receptor_mediated_signaling_pathway	ribonucleoside_monophosphate_metabolic_process	0.275
neuron_death	positive_regulation_of_catabolic_process	0.275
carbohydrate_biosynthetic_process	positive_regulation_of_phosphorus_metabolic_process	0.275
circadian_entrainment	dephosphorylation	0.275
pre_post_synaptic_genes	peptidyl_tyrosine_modification	0.275
nucleoside_salvage	protein_catabolic_process	0.275
regulation_of_phosphorus_metabolic_process	receptor_internalization	0.275
regulation_of_nervous_system_development	protein_modification_by_small_protein_conjugation	0.275
embryonic_morphogenesis	positive_regulation_of_nucleobase_containing_compound_metabolic_process	0.275
regulation_of_neurotransmitter_receptor_activity	regulation_of_protein_serine_threonine_kinase_activity	0.275
neurogenesis	glycosyl_compound_metabolic_process	0.275
pre.synapse	regulation_of_neurotransmitter_receptor_activity	0.275
myeloid_cell_differentiation	dopaminergic_synapse	0.275
developmental_process_involved_in_reproduction	response_to_topologically_incorrect_protein	0.275
protein_modification_by_small_protein_removal	protein_polyubiquitination	0.274933
regulation_of_mrna_metabolic_process	amide_biosynthetic_process	0.274924
negative_regulation_of_gene_expression	posttranscriptional_regulation_of_gene_expression	0.27492
regulation_of_inflammatory_response	innate_immune_response	0.274914
organic_acid_biosynthetic_process	alcohol_metabolic_process	0.2749
purine_containing_compound_metabolic_process	nucleoside_monophosphate_biosynthetic_process	0.2749
activation_of_immune_response	proteasomal_protein_catabolic_process	0.2749
regulation_of_response_to_endoplasmic_reticulum_stress	glycerolipid_metabolic_process	0.2749
glycosyl_compound_biosynthetic_process	sulfur_compound_metabolic_process	0.274882
bp_scz_genetics_all_super	mitochondrion_.core.	0.274882
defense_response	omim_intellectual_disability	0.274882
defense_response_to_other_organism	response_to_topologically_incorrect_protein	0.274882
purine_nucleoside_monophosphate_biosynthetic_process	protein_dephosphorylation	0.274854
purine_nucleoside_metabolic_process	protein_dephosphorylation	0.274854
mrna_metabolic_process	glycoprotein_biosynthetic_process	0.274854
dicarboxylic_acid_metabolic_process	nucleoside_metabolic_process	0.274854
peptide_biosynthetic_process	ribonucleoside_metabolic_process	0.274854
ncrna_metabolic_process	ribonucleoside_monophosphate_metabolic_process	0.274854
immune_system_development	nucleoside_salvage	0.274854
regulation_of_neurotransmitter_receptor_activity	regulation_of_protein_kinase_activity	0.274854
negative_regulation_of_phosphorus_metabolic_process	dna_metabolic_process	0.274809
regulation_of_inflammatory_response	peptidyl_tyrosine_modification	0.274809
regulation_of_nmda_receptor_activity	body_mass_index	0.274809
defense_response_to_other_organism	immune_effector_process	0.274809
sulfur_compound_metabolic_process	alcohol_metabolic_process	0.274775
immune_response_regulating_signaling_pathway	protein_dephosphorylation	0.274775
leukocyte_mediated_immunity	nucleoside_monophosphate_biosynthetic_process	0.274775
pre_post_synaptic_genes	regulation_of_protein_catabolic_process	0.274775
myeloid_cell_differentiation	cellular_carbohydrate_metabolic_process	0.274775
hsa.mir.137	negative_regulation_of_protein_metabolic_process	0.274775
response_to_topologically_incorrect_protein	psd_.human_core.	0.274775
regulation_of_response_to_endoplasmic_reticulum_stress	scz.ns	0.274775
dopaminergic_agents	protein_dephosphorylation	0.274725
neuron_death	peptide_metabolic_process	0.274725
regulation_of_cellular_catabolic_process	ribonucleoside_monophosphate_metabolic_process	0.274725
axon_development	methylation	0.274725
defense_response	cellular_protein_catabolic_process	0.274725
regulation_of_stress_activated_protein_kinase_signaling_cascade	pyrimidine_nucleoside_catabolic_process	0.274725
defense_response	regulation_of_retrograde_protein_transport_er_to_cytosol	0.274725
response_to_topologically_incorrect_protein	circadian_entrainment	0.274725
dopaminergic_synapse	denovo_schizophrenia	0.274725
defense_response	immune_system_development	0.274699
regulation_of_cellular_amide_metabolic_process	regulation_of_cellular_catabolic_process	0.274691
leukocyte_mediated_immunity	negative_regulation_of_transcription_by_rna_polymerase_ii	0.274678
defense_response_to_other_organism	glycoprotein_metabolic_process	0.274678
neuron_apoptotic_process	positive_regulation_of_phosphorus_metabolic_process	0.274678
defense_response	anorexia_nervosa	0.274678
omim_intellectual_disability	regulation_of_retrograde_protein_transport_er_to_cytosol	0.274648
regulation_of_hemopoiesis	regulation_of_immune_system_process	0.274621
peptidyl_tyrosine_modification	trna_metabolic_process	0.274611
omim_intellectual_disability	sulfur_compound_metabolic_process	0.274611
ncrna_metabolic_process	carbohydrate_biosynthetic_process	0.274611
glycosyl_compound_metabolic_process	protein_catabolic_process	0.274611
regulation_of_neurotransmitter_receptor_activity	regulation_of_protein_modification_process	0.274611
bp_scz_genetics_all_super	regulation_of_cellular_amide_metabolic_process	0.274611
defense_response_to_other_organism	receptor_metabolic_process	0.274611
psychostimulants_agents_used_for_adhd_and_nootropics	negative_regulation_of_nucleobase_containing_compound_metabolic_process	0.274611
fmrp.targets	regulation_of_mrna_metabolic_process	0.274611
reproduction	dopaminergic_synapse	0.274611
organophosphate_biosynthetic_process	dephosphorylation	0.27459
regulation_of_hemopoiesis	myeloid_cell_differentiation	0.27454
defense_response	protein_dephosphorylation	0.27451
posttranscriptional_regulation_of_gene_expression	pyrimidine_containing_compound_salvage	0.27451
purine_nucleoside_monophosphate_metabolic_process	macromolecule_catabolic_process	0.27451
positive_regulation_of_transcription_by_rna_polymerase_ii	nucleobase_metabolic_process	0.27451
modification_dependent_macromolecule_catabolic_process	ribonucleoside_metabolic_process	0.27451
macromolecule_methylation	negative_regulation_of_gene_expression	0.27451
other_antineoplastic_agents	regulation_of_protein_catabolic_process	0.27451
neuroactive_ligand.receptor_interaction	positive_regulation_of_proteolysis	0.27451
leukocyte_migration	adenylate_cyclase_inhibiting_serotonin_receptor_signaling_pathway	0.27451
dopaminergic_synapse	central_nervous_system_development	0.27451
male_gamete_generation	neuron_apoptotic_process	0.27451
rna_splicing	dna_repair	0.274436
regulation_of_mrna_metabolic_process	positive_regulation_of_protein_phosphorylation	0.274419
cognition	negative_regulation_of_phosphorus_metabolic_process	0.274419
regulation_of_phosphorus_metabolic_process	ncrna_processing	0.274419
other_analgesics_and_antipyretics	pre.synapse	0.274419
dendrite_development	sulfur_compound_metabolic_process	0.27439
synaptic_vesicle	adenylate_cyclase_inhibiting_serotonin_receptor_signaling_pathway	0.27439
reproduction	regulation_of_cellular_amide_metabolic_process	0.274368
leukocyte_mediated_immunity	regulation_of_protein_catabolic_process	0.274368
regulation_of_catabolic_process	cellular_modified_amino_acid_metabolic_process	0.274336
nervous_system_process	glycerophospholipid_metabolic_process	0.274336
regulation_of_myeloid_cell_differentiation	peptidyl_serine_modification	0.274336
organic_hydroxy_compound_biosynthetic_process	regulation_of_proteolysis	0.274336
cellular_response_to_chemical_stress	regulation_of_protein_catabolic_process	0.274336
response_to_wounding	small_molecule_biosynthetic_process	0.274336
other_analgesics_and_antipyretics	organic_hydroxy_compound_biosynthetic_process	0.274336
regulation_of_myeloid_cell_differentiation	anorexia_nervosa	0.274336
regulation_of_stress_activated_protein_kinase_signaling_cascade	myeloid_cell_differentiation	0.274336
reproduction	antigen_receptor_mediated_signaling_pathway	0.274336
positive_regulation_of_immune_system_process	negative_regulation_of_phosphorus_metabolic_process	0.274306
regulation_of_immune_system_process	positive_regulation_of_protein_kinase_activity	0.274306
innate_immune_response	defense_response	0.274301
dicarboxylic_acid_metabolic_process	dna_repair	0.274286
bp_scz_genetics_all_super	lipid_biosynthetic_process	0.274286
regulation_of_mrna_metabolic_process	glycoprotein_biosynthetic_process	0.274286
synapse_organization	ncrna_processing	0.274286
neuron_apoptotic_process	ncrna_metabolic_process	0.274286
regulation_of_neurotransmitter_receptor_activity	cellular_macromolecule_catabolic_process	0.274286
regulation_of_defense_response	inflammatory_response	0.274276
regulation_of_nervous_system_development	dendrite_development	0.274272
neuron_apoptotic_process	peptidyl_serine_modification	0.274262
male_gamete_generation	regulation_of_cellular_amide_metabolic_process	0.274262
reproduction	protein_modification_by_small_protein_removal	0.274262
synaptic_vesicle	negative_regulation_of_transcription_by_rna_polymerase_ii	0.274194
gastrulation	dna_repair	0.274194
purine_containing_compound_metabolic_process	protein_dephosphorylation	0.274194
regulation_of_hemopoiesis	sulfur_compound_metabolic_process	0.274194
ncrna_processing	pyrimidine_containing_compound_salvage	0.274194
peptidyl_serine_modification	macromolecule_catabolic_process	0.274194
regulation_of_cellular_amide_metabolic_process	regulation_of_catabolic_process	0.274194
embryonic_morphogenesis	anaphase_promoting_complex_dependent_catabolic_process	0.274194
cellular_response_to_dna_damage_stimulus	receptor_internalization	0.274194
purine_nucleoside_metabolic_process	regulation_of_protein_catabolic_process	0.274194
activation_of_immune_response	cellular_macromolecule_catabolic_process	0.274194
regulation_of_neurotransmitter_receptor_activity	positive_regulation_of_proteolysis	0.274194
response_to_topologically_incorrect_protein	dendrite_development	0.274194
scz.ns	dopaminergic_synapse	0.274194
response_to_topologically_incorrect_protein	pre.synapse	0.274194
regulation_of_hemopoiesis	proteolysis	0.274131
cellular_response_to_dna_damage_stimulus	regulation_of_proteolysis	0.274131
inflammatory_response	regulation_of_cellular_catabolic_process	0.274131
regulation_of_hemopoiesis	dna_repair	0.274112
organic_acid_biosynthetic_process	nucleoside_metabolic_process	0.274112
regulation_of_nervous_system_development	amide_biosynthetic_process	0.274112
regulation_of_neurotransmitter_receptor_activity	neuron_differentiation	0.274112
regulation_of_myeloid_cell_differentiation	head_development	0.274112
methylation	trna_metabolic_process	0.274074
antigen_receptor_mediated_signaling_pathway	regulation_of_mrna_metabolic_process	0.274074
purine_nucleoside_monophosphate_biosynthetic_process	alcohol_metabolic_process	0.274038
proteasomal_protein_catabolic_process	alcohol_metabolic_process	0.274038
peptidyl_tyrosine_modification	mrna_processing	0.274038
leukocyte_migration	regulation_of_small_molecule_metabolic_process	0.274038
monocarboxylic_acid_metabolic_process	dna_repair	0.273973
organic_hydroxy_compound_biosynthetic_process	sulfur_compound_metabolic_process	0.273973
positive_regulation_of_biosynthetic_process	ribonucleoside_monophosphate_biosynthetic_process	0.273973
negative_regulation_of_phosphorus_metabolic_process	ribonucleoside_monophosphate_metabolic_process	0.273973
cellular_carbohydrate_metabolic_process	dephosphorylation	0.273973
regulation_of_nervous_system_development	regulation_of_dna_binding_transcription_factor_activity	0.273973
embryo_development	mitochondrion_.core.	0.273973
defense_response_to_other_organism	cell_morphogenesis_involved_in_neuron_differentiation	0.273973
neuron_death	negative_regulation_of_transcription_by_rna_polymerase_ii	0.273913
regulation_of_response_to_endoplasmic_reticulum_stress	mrna_processing	0.273913
defense_response_to_other_organism	covalent_chromatin_modification	0.273913
leukocyte_mediated_immunity	neuron_differentiation	0.273913
innate_immune_response	regulation_of_protein_phosphorylation	0.273885
regulation_of_cellular_response_to_hypoxia	anaphase_promoting_complex_dependent_catabolic_process	0.273885
circadian_entrainment	ncrna_processing	0.273885
fmrp.ascano	ncrna_processing	0.273859
organic_hydroxy_compound_metabolic_process	regulation_of_peptidase_activity	0.273859
dopaminergic_synapse	protein_polyubiquitination	0.27381
positive_regulation_of_proteolysis	pyrimidine_nucleoside_metabolic_process	0.27381
dicarboxylic_acid_metabolic_process	glycoprotein_metabolic_process	0.27381
regulation_of_immune_response	peptidyl_serine_modification	0.27381
psd_.human_core.	dicarboxylic_acid_metabolic_process	0.27381
positive_regulation_of_neuron_projection_development	lipid_modifying_agents_plain	0.27381
multicellular_organism_reproduction	neuron_differentiation	0.27381
dopaminergic_synapse	anorexia_nervosa	0.27381
scz.ns	anorexia_nervosa	0.27381
developmental_process_involved_in_reproduction	circadian_entrainment	0.27381
protein_dephosphorylation	regulation_of_protein_phosphorylation	0.273764
small_molecule_biosynthetic_process	ribonucleoside_monophosphate_biosynthetic_process	0.273764
mrna_metabolic_process	negative_regulation_of_gene_expression	0.273756
glycosyl_compound_metabolic_process	protein_polyubiquitination	0.273743
regulation_of_nervous_system_development	glycoprotein_metabolic_process	0.273743
cellular_protein_catabolic_process	glycoprotein_biosynthetic_process	0.273743
male_gamete_generation	nucleoside_monophosphate_metabolic_process	0.273743
dephosphorylation	nucleoside_monophosphate_biosynthetic_process	0.273743
alpha_amino_acid_metabolic_process	peptidyl_serine_modification	0.273743
lymphocyte_activation	nucleoside_salvage	0.273743
regulation_of_neuron_projection_development	lipid_modifying_agents_plain	0.273743
regulation_of_cellular_response_to_stress	regulation_of_protein_catabolic_process	0.273723
organic_cyclic_compound_catabolic_process	regulation_of_catabolic_process	0.273713
regulation_of_mrna_metabolic_process	lipid_biosynthetic_process	0.273684
dephosphorylation	glycoprotein_biosynthetic_process	0.273684
defense_response_to_other_organism	purine_nucleoside_monophosphate_biosynthetic_process	0.273684
response_to_topologically_incorrect_protein	positive_regulation_of_gene_expression	0.273684
myeloid_leukocyte_mediated_immunity	peptidyl_lysine_modification	0.273684
neuron_apoptotic_process	receptor_metabolic_process	0.273684
circadian_entrainment	regulation_of_protein_kinase_activity	0.273684
neuron_death	body_mass_index	0.273684
scz.ns	circadian_entrainment	0.273684
multicellular_organism_reproduction	omim_intellectual_disability	0.273684
inflammatory_response	pre_post_synaptic_genes	0.273684
glycerolipid_metabolic_process	protein_dephosphorylation	0.273632
peptidyl_tyrosine_modification	glycerophospholipid_metabolic_process	0.273632
organonitrogen_compound_catabolic_process	glycoprotein_biosynthetic_process	0.273632
scz.ns	mitochondrion_.core.	0.273632
regulation_of_response_to_endoplasmic_reticulum_stress	antipsychotics	0.273632
antigen_receptor_mediated_signaling_pathway	positive_regulation_of_immune_system_process	0.273632
carbohydrate_biosynthetic_process	positive_regulation_of_protein_phosphorylation	0.273585
leukocyte_mediated_immunity	trna_metabolic_process	0.273585
response_to_topologically_incorrect_protein	negative_regulation_of_gene_expression	0.273585
carbohydrate_derivative_biosynthetic_process	ncrna_metabolic_process	0.273585
neurogenesis	macromolecule_methylation	0.273585
cell_morphogenesis_involved_in_neuron_differentiation	positive_regulation_of_proteolysis	0.273585
regulation_of_hemopoiesis	fmrp.ascano	0.273585
clock_all	ncrna_processing	0.273543
leukocyte_mediated_immunity	organic_hydroxy_compound_biosynthetic_process	0.273543
purine_containing_compound_metabolic_process	mrna_processing	0.273504
regulation_of_immune_system_process	protein_dephosphorylation	0.273504
negative_regulation_of_phosphorus_metabolic_process	cellular_amino_acid_metabolic_process	0.273504
leukocyte_mediated_immunity	ribonucleoside_monophosphate_biosynthetic_process	0.273504
leukocyte_mediated_immunity	negative_regulation_of_phosphorus_metabolic_process	0.273504
positive_regulation_of_proteolysis	macromolecule_catabolic_process	0.273481
central_nervous_system_development	rna_splicing	0.273469
cellular_response_to_chemical_stress	positive_regulation_of_gene_expression	0.273469
immune_effector_process	peptidyl_tyrosine_modification	0.273469
pre.synapse	head_development	0.273438
regulation_of_mrna_metabolic_process	positive_regulation_of_catabolic_process	0.273408
regulation_of_inflammatory_response	regulation_of_dna_binding_transcription_factor_activity	0.273408
neuroactive_ligand.receptor_interaction	dicarboxylic_acid_metabolic_process	0.273381
adenylate_cyclase_inhibiting_serotonin_receptor_signaling_pathway	alpha_amino_acid_metabolic_process	0.273381
regulation_of_mrna_metabolic_process	protein_polyubiquitination	0.273356
positive_regulation_of_gene_expression	regulation_of_catabolic_process	0.273333
glycosyl_compound_metabolic_process	positive_regulation_of_transcription_by_rna_polymerase_ii	0.273333
cellular_response_to_chemical_stress	glycoprotein_biosynthetic_process	0.273292
response_to_topologically_incorrect_protein	purine_nucleoside_monophosphate_metabolic_process	0.273292
pyrimidine_nucleoside_catabolic_process	methylation	0.273292
regulation_of_neurotransmitter_receptor_activity	mitochondrion_.core.	0.273292
regulation_of_dna_binding_transcription_factor_activity	sulfur_compound_metabolic_process	0.273256
regulation_of_cellular_response_to_stress	nucleobase_metabolic_process	0.273256
cellular_response_to_chemical_stress	anorexia_nervosa	0.273256
synaptic_vesicle	dopaminergic_agents	0.273256
immune_effector_process	dendrite_development	0.273224
regulation_of_hemopoiesis	cellular_modified_amino_acid_metabolic_process	0.273196
nucleoside_metabolic_process	glycerophospholipid_metabolic_process	0.273196
positive_regulation_of_neuron_projection_development	glycerophospholipid_metabolic_process	0.273196
defense_response	purine_nucleoside_monophosphate_metabolic_process	0.273196
cell_morphogenesis_involved_in_neuron_differentiation	ribonucleoside_monophosphate_biosynthetic_process	0.273196
vesicle_mediated_transport_in_synapse	peptidyl_amino_acid_modification	0.273196
other_antineoplastic_agents	peptidyl_lysine_modification	0.273196
macromolecule_methylation	peptidyl_tyrosine_modification	0.273196
neurogenesis	purine_containing_compound_metabolic_process	0.273196
regulation_of_defense_response	vesicle_mediated_transport_in_synapse	0.273196
activation_of_immune_response	purine_containing_compound_metabolic_process	0.273171
regulation_of_response_to_endoplasmic_reticulum_stress	negative_regulation_of_transcription_by_rna_polymerase_ii	0.273148
regulation_of_protein_catabolic_process	positive_regulation_of_protein_phosphorylation	0.273148
other_analgesics_and_antipyretics	organic_acid_biosynthetic_process	0.273148
positive_regulation_of_protein_kinase_activity	receptor_metabolic_process	0.273148
organic_hydroxy_compound_biosynthetic_process	regulation_of_dna_binding_transcription_factor_activity	0.273148
pre.synapse	protein_modification_by_small_protein_conjugation_or_removal	0.273148
immune_system_development	regulation_of_retrograde_protein_transport_er_to_cytosol	0.273148
positive_regulation_of_immune_response	synapse_organization	0.273148
regulation_of_nervous_system_development	energy_derivation_by_oxidation_of_organic_compounds	0.273128
inflammatory_response	covalent_chromatin_modification	0.273128
response_to_wounding	glycerophospholipid_metabolic_process	0.273109
mrna_metabolic_process	positive_regulation_of_phosphorus_metabolic_process	0.273109
embryonic_morphogenesis	positive_regulation_of_immune_system_process	0.273109
innate_immune_response	positive_regulation_of_immune_system_process	0.273092
amide_biosynthetic_process	positive_regulation_of_protein_modification_process	0.273077
neuron_death	organonitrogen_compound_catabolic_process	0.273063
innate_immune_response	regulation_of_defense_response	0.273056
regulation_of_immune_system_process	regulation_of_protein_serine_threonine_kinase_activity	0.27305
regulation_of_immune_response	regulation_of_dna_binding_transcription_factor_activity	0.273038
regulation_of_peptidase_activity	positive_regulation_of_proteolysis	0.273032
methylation	covalent_chromatin_modification	0.272931
protein_modification_by_small_protein_conjugation_or_removal	protein_modification_by_small_protein_removal	0.272901
positive_regulation_of_proteolysis	positive_regulation_of_protein_phosphorylation	0.272727
regulation_of_hemopoiesis	positive_regulation_of_protein_phosphorylation	0.272727
myeloid_cell_differentiation	carbohydrate_metabolic_process	0.272727
cellular_carbohydrate_metabolic_process	dna_repair	0.272727
cellular_macromolecule_catabolic_process	rna_processing	0.272727
regulation_of_cellular_catabolic_process	trna_metabolic_process	0.272727
methylation	protein_phosphorylation	0.272727
receptor_internalization	protein_dephosphorylation	0.272727
dopaminergic_synapse	protein_dephosphorylation	0.272727
inflammatory_response	protein_dephosphorylation	0.272727
gastrulation	protein_dephosphorylation	0.272727
sexual_reproduction	protein_dephosphorylation	0.272727
activation_of_immune_response	peptide_metabolic_process	0.272727
mitochondrion_.core.	cellular_amino_acid_metabolic_process	0.272727
neurogenesis	cellular_amino_acid_metabolic_process	0.272727
scz.ns	cellular_amino_acid_metabolic_process	0.272727
activation_of_immune_response	cellular_amino_acid_metabolic_process	0.272727
myeloid_leukocyte_mediated_immunity	phospholipid_metabolic_process	0.272727
leukocyte_migration	glycerophospholipid_metabolic_process	0.272727
purine_nucleoside_metabolic_process	macromolecule_catabolic_process	0.272727
pre.synapse	glycoprotein_biosynthetic_process	0.272727
positive_regulation_of_transcription_by_rna_polymerase_ii	nucleoside_metabolic_process	0.272727
response_to_wounding	nucleoside_metabolic_process	0.272727
regulation_of_protein_serine_threonine_kinase_activity	nucleoside_monophosphate_metabolic_process	0.272727
protein_modification_by_small_protein_conjugation_or_removal	nucleoside_monophosphate_biosynthetic_process	0.272727
peptidyl_lysine_modification	purine_nucleoside_monophosphate_metabolic_process	0.272727
organic_hydroxy_compound_biosynthetic_process	purine_nucleoside_monophosphate_metabolic_process	0.272727
positive_regulation_of_gene_expression	ribonucleoside_monophosphate_metabolic_process	0.272727
immune_effector_process	regulation_of_catabolic_process	0.272727
wound_healing	regulation_of_autophagy	0.272727
body_mass_index	negative_regulation_of_gene_expression	0.272727
antigen_receptor_mediated_signaling_pathway	negative_regulation_of_gene_expression	0.272727
circadian_entrainment	covalent_chromatin_modification	0.272727
embryo_development	regulation_of_proteolysis	0.272727
glutamatergic_synapse	methylation	0.272727
response_to_topologically_incorrect_protein	methylation	0.272727
hsa.mir.137	monocarboxylic_acid_metabolic_process	0.272727
innate_immune_response	regulation_of_cellular_amide_metabolic_process	0.272727
purine_nucleoside_metabolic_process	ncrna_processing	0.272727
immune_effector_process	receptor_metabolic_process	0.272727
embryo_development	macromolecule_methylation	0.272727
neurogenesis	dicarboxylic_acid_metabolic_process	0.272727
reproduction	positive_regulation_of_proteolysis	0.272727
response_to_wounding	regulation_of_peptidase_activity	0.272727
mitochondrion_.core.	nucleobase_containing_small_molecule_metabolic_process	0.272727
pre_post_synaptic_genes	nucleobase_containing_small_molecule_metabolic_process	0.272727
antigen_receptor_mediated_signaling_pathway	purine_containing_compound_metabolic_process	0.272727
pre_post_synaptic_genes	organonitrogen_compound_catabolic_process	0.272727
cellular_response_to_chemical_stress	glycosyl_compound_metabolic_process	0.272727
other_antineoplastic_agents	glycosyl_compound_metabolic_process	0.272727
regulation_of_hemopoiesis	regulation_of_retrograde_protein_transport_er_to_cytosol	0.272727
male_gamete_generation	lipid_modifying_agents_plain	0.272727
developmental_process_involved_in_reproduction	positive_regulation_of_neuron_projection_development	0.272727
regulation_of_hemopoiesis	head_development	0.272727
regulation_of_hemopoiesis	neuron_death	0.272727
innate_immune_response	regulation_of_neurotransmitter_receptor_activity	0.272727
defense_response_to_other_organism	anorexia_nervosa	0.272727
cellular_response_to_chemical_stress	dopaminergic_synapse	0.272727
positive_regulation_of_immune_system_process	psychostimulants_agents_used_for_adhd_and_nootropics	0.272727
innate_immune_response	organic_cyclic_compound_catabolic_process	0.272414
defense_response	covalent_chromatin_modification	0.272388
immune_response_regulating_signaling_pathway	cellular_amino_acid_metabolic_process	0.272374
gamete_generation	positive_regulation_of_gene_expression	0.272374
embryonic_morphogenesis	regulation_of_immune_system_process	0.272374
cellular_amide_metabolic_process	protein_polyubiquitination	0.272358
nucleoside_salvage	purine_nucleoside_monophosphate_biosynthetic_process	0.272358
activation_of_immune_response	dna_metabolic_process	0.27234
leukocyte_mediated_immunity	glycerophospholipid_metabolic_process	0.27234
organonitrogen_compound_catabolic_process	sulfur_compound_metabolic_process	0.27234
mitochondrion_.core.	rna_splicing	0.27234
regulation_of_proteolysis	covalent_chromatin_modification	0.27234
innate_immune_response	regulation_of_protein_catabolic_process	0.27234
protein_modification_by_small_protein_removal	cellular_amide_metabolic_process	0.27234
psd_.human_core.	head_development	0.27234
embryo_development	pre.synapse	0.27234
dephosphorylation	protein_dephosphorylation	0.272336
receptor_metabolic_process	positive_regulation_of_protein_phosphorylation	0.272321
embryo_development	ribonucleoside_metabolic_process	0.272321
antipsychotics	organic_hydroxy_compound_metabolic_process	0.272321
methylation	protein_polyubiquitination	0.2723
cellular_amino_acid_metabolic_process	dna_repair	0.2723
ncrna_processing	organophosphate_metabolic_process	0.2723
scz.ns	amide_biosynthetic_process	0.2723
regulation_of_response_to_endoplasmic_reticulum_stress	positive_regulation_of_transcription_by_rna_polymerase_ii	0.2723
synapse_organization	organic_hydroxy_compound_metabolic_process	0.2723
nucleobase_containing_small_molecule_metabolic_process	protein_dephosphorylation	0.272277
organic_cyclic_compound_catabolic_process	positive_regulation_of_phosphorus_metabolic_process	0.272277
regulation_of_dna_binding_transcription_factor_activity	dephosphorylation	0.272277
activation_of_immune_response	organic_hydroxy_compound_biosynthetic_process	0.272277
defense_response	activation_of_immune_response	0.272265
anorexia_nervosa	positive_regulation_of_gene_expression	0.272251
glycosyl_compound_metabolic_process	covalent_chromatin_modification	0.272251
cell_morphogenesis_involved_in_neuron_differentiation	methylation	0.272251
regulation_of_immune_response	ncrna_processing	0.272251
psychostimulants_agents_used_for_adhd_and_nootropics	hsa.mir.137	0.272251
cellular_response_to_chemical_stress	antigen_receptor_mediated_signaling_pathway	0.272251
hsa.mir.137	sulfur_compound_metabolic_process	0.272222
antipsychotics	lipid_biosynthetic_process	0.272222
pre_post_synaptic_genes	glycoprotein_metabolic_process	0.272222
protein_modification_by_small_protein_removal	glycoprotein_biosynthetic_process	0.272222
receptor_internalization	proteasomal_protein_catabolic_process	0.272222
developmental_process_involved_in_reproduction	dicarboxylic_acid_metabolic_process	0.272222
reproduction	glycosyl_compound_metabolic_process	0.272222
defense_response_to_other_organism	lipid_modifying_agents_plain	0.272222
response_to_topologically_incorrect_protein	regulation_of_neuron_projection_development	0.272222
response_to_topologically_incorrect_protein	synapse_organization	0.272222
immune_effector_process	regulation_of_postsynapse_organization	0.272222
positive_regulation_of_immune_response	omim_intellectual_disability	0.272222
regulation_of_mrna_metabolic_process	peptide_metabolic_process	0.272189
ncrna_processing	purine_nucleoside_monophosphate_biosynthetic_process	0.272189
macromolecule_methylation	receptor_internalization	0.272189
glycosyl_compound_metabolic_process	regulation_of_dna_binding_transcription_factor_activity	0.272189
dopaminergic_synapse	regulation_of_nervous_system_development	0.272189
regulation_of_response_to_endoplasmic_reticulum_stress	positive_regulation_of_proteolysis	0.272171
regulation_of_retrograde_protein_transport_er_to_cytosol	mrna_processing	0.272152
immune_response_regulating_signaling_pathway	activation_of_immune_response	0.272115
organophosphate_biosynthetic_process	sulfur_compound_metabolic_process	0.272109
alpha_amino_acid_metabolic_process	pyrimidine_containing_compound_salvage	0.272109
cellular_macromolecule_catabolic_process	protein_polyubiquitination	0.272093
defense_response	positive_regulation_of_proteolysis	0.272085
macromolecule_catabolic_process	mrna_processing	0.272059
innate_immune_response	immune_response_regulating_signaling_pathway	0.272059
response_to_wounding	lipid_metabolic_process	0.272031
myeloid_leukocyte_mediated_immunity	regulation_of_catabolic_process	0.272031
cellular_response_to_chemical_stress	regulation_of_protein_kinase_activity	0.272031
psd_.human_core.	regulation_of_postsynapse_organization	0.272031
gamete_generation	rna_splicing	0.272
defense_response_to_other_organism	regulation_of_myeloid_cell_differentiation	0.272
cellular_amino_acid_metabolic_process	dna_metabolic_process	0.271967
regulation_of_response_to_stress	protein_dephosphorylation	0.271967
regulation_of_hemopoiesis	glycerolipid_metabolic_process	0.271967
multicellular_organism_reproduction	organic_cyclic_compound_catabolic_process	0.271967
embryo_development	positive_regulation_of_neuron_projection_development	0.271967
organic_cyclic_compound_catabolic_process	regulation_of_cellular_amide_metabolic_process	0.271955
regulation_of_response_to_endoplasmic_reticulum_stress	generation_of_precursor_metabolites_and_energy	0.27193
proteasomal_protein_catabolic_process	cellular_modified_amino_acid_metabolic_process	0.27193
positive_regulation_of_immune_response	activation_of_immune_response	0.271912
embryo_development	dna_repair	0.271889
gamete_generation	protein_dephosphorylation	0.271889
protein_modification_by_small_protein_removal	positive_regulation_of_protein_kinase_activity	0.271889
gastrulation	regulation_of_neurogenesis	0.271889
positive_regulation_of_phosphorus_metabolic_process	trna_metabolic_process	0.271845
psychostimulants_agents_used_for_adhd_and_nootropics	proteolysis	0.271845
innate_immune_response	positive_regulation_of_protein_modification_process	0.271845
bp_scz_genetics_all_super	organonitrogen_compound_biosynthetic_process	0.271845
activation_of_immune_response	body_mass_index	0.271845
regulation_of_stress_activated_protein_kinase_signaling_cascade	immune_effector_process	0.271845
synaptic_vesicle	pre_post_synaptic_genes	0.271812
cellular_response_to_chemical_stress	rna_splicing_via_transesterification_reactions	0.271795
defense_response_to_other_organism	purine_nucleoside_metabolic_process	0.271795
neuron_differentiation	regulation_of_mrna_metabolic_process	0.271795
defense_response_to_other_organism	cognition	0.271795
developmental_process_involved_in_reproduction	regulation_of_myeloid_cell_differentiation	0.271795
activation_of_immune_response	anaphase_promoting_complex_dependent_catabolic_process	0.271777
ncrna_processing	generation_of_precursor_metabolites_and_energy	0.271739
innate_immune_response	pyrimidine_nucleoside_metabolic_process	0.271739
clock.controlled_weak	dna_repair	0.271739
negative_regulation_of_protein_metabolic_process	nucleoside_metabolic_process	0.271739
gamete_generation	ribonucleoside_metabolic_process	0.271739
organic_acid_biosynthetic_process	positive_regulation_of_catabolic_process	0.271739
neuron_differentiation	ncrna_processing	0.271739
regulation_of_defense_response	nucleoside_salvage	0.271739
positive_regulation_of_immune_system_process	hsa.mir.137	0.271739
multicellular_organism_reproduction	positive_regulation_of_immune_system_process	0.271739
male_gamete_generation	positive_regulation_of_immune_system_process	0.271739
defense_response_to_other_organism	defense_response	0.271739
positive_regulation_of_immune_system_process	peptide_metabolic_process	0.271698
positive_regulation_of_immune_response	positive_regulation_of_catabolic_process	0.271698
regulation_of_defense_response	pyrimidine_nucleoside_metabolic_process	0.271676
organic_cyclic_compound_catabolic_process	glycerophospholipid_metabolic_process	0.271676
psychostimulants_agents_used_for_adhd_and_nootropics	positive_regulation_of_phosphorus_metabolic_process	0.271676
regulation_of_cellular_response_to_hypoxia	peptidyl_tyrosine_modification	0.271676
hsa.mir.137	macromolecule_methylation	0.271676
other_analgesics_and_antipyretics	glycerolipid_metabolic_process	0.271676
circadian_entrainment	neuron_development	0.271676
pre.synapse	antipsychotics	0.271676
neurogenesis	protein_dephosphorylation	0.271654
monocarboxylic_acid_metabolic_process	positive_regulation_of_catabolic_process	0.271654
positive_regulation_of_immune_system_process	positive_regulation_of_catabolic_process	0.271654
immune_response_regulating_signaling_pathway	peptidyl_tyrosine_modification	0.271654
innate_immune_response	positive_regulation_of_protein_kinase_activity	0.271654
nucleoside_monophosphate_metabolic_process	dna_repair	0.271605
covalent_chromatin_modification	mrna_processing	0.271605
regulation_of_protein_catabolic_process	glycerophospholipid_metabolic_process	0.271605
anaphase_promoting_complex_dependent_catabolic_process	glycoprotein_metabolic_process	0.271605
protein_catabolic_process	negative_regulation_of_phosphorus_metabolic_process	0.271605
other_antineoplastic_agents	covalent_chromatin_modification	0.271605
regulation_of_defense_response	regulation_of_cellular_amide_metabolic_process	0.271605
organic_hydroxy_compound_biosynthetic_process	regulation_of_protein_catabolic_process	0.271605
regulation_of_peptidase_activity	regulation_of_dna_binding_transcription_factor_activity	0.271605
defense_response_to_other_organism	regulation_of_defense_response	0.271583
gamete_generation	glycerolipid_metabolic_process	0.271552
lipid_modifying_agents_plain	protein_dephosphorylation	0.271523
receptor_internalization	rna_splicing	0.271523
positive_regulation_of_proteolysis	organic_acid_biosynthetic_process	0.271523
antigen_receptor_mediated_signaling_pathway	hsa.mir.137	0.271523
methylation	dna_repair	0.271493
innate_immune_response	glycerophospholipid_metabolic_process	0.271493
myeloid_cell_differentiation	positive_regulation_of_catabolic_process	0.271493
defense_response_to_other_organism	peptidyl_serine_modification	0.271493
regulation_of_immune_response	body_mass_index	0.271493
macromolecule_catabolic_process	rna_processing	0.271478
positive_regulation_of_proteolysis	protein_phosphorylation	0.271478
positive_regulation_of_immune_system_process	activation_of_immune_response	0.271465
methylation	phospholipid_metabolic_process	0.271429
regulation_of_protein_catabolic_process	nucleoside_monophosphate_metabolic_process	0.271429
protein_modification_by_small_protein_removal	positive_regulation_of_phosphorus_metabolic_process	0.271429
positive_regulation_of_immune_system_process	protein_modification_by_small_protein_conjugation	0.271429
organophosphate_biosynthetic_process	ncrna_metabolic_process	0.271429
antipsychotics	ncrna_metabolic_process	0.271429
defense_response_to_other_organism	adenylate_cyclase_inhibiting_serotonin_receptor_signaling_pathway	0.271429
myeloid_leukocyte_mediated_immunity	immune_effector_process	0.271429
embryonic_morphogenesis	leukocyte_mediated_immunity	0.271429
innate_immune_response	cellular_amino_acid_metabolic_process	0.271375
regulation_of_hemopoiesis	clock_all	0.271375
methylation	glycoprotein_biosynthetic_process	0.271357
immune_effector_process	nucleoside_monophosphate_metabolic_process	0.271357
glycosyl_compound_biosynthetic_process	peptidyl_tyrosine_modification	0.271357
immune_effector_process	receptor_internalization	0.271357
antigen_receptor_mediated_signaling_pathway	regulation_of_cellular_amide_metabolic_process	0.271357
response_to_topologically_incorrect_protein	organic_cyclic_compound_catabolic_process	0.271357
regulation_of_stress_activated_protein_kinase_signaling_cascade	response_to_oxidative_stress	0.271357
multicellular_organism_reproduction	positive_regulation_of_gene_expression	0.271318
regulation_of_response_to_endoplasmic_reticulum_stress	negative_regulation_of_gene_expression	0.271318
ncrna_metabolic_process	glycoprotein_biosynthetic_process	0.271277
receptor_internalization	negative_regulation_of_gene_expression	0.271277
antigen_receptor_mediated_signaling_pathway	regulation_of_nervous_system_development	0.271277
wound_healing	myeloid_leukocyte_mediated_immunity	0.271255
trna_metabolic_process	negative_regulation_of_transcription_by_rna_polymerase_ii	0.271186
ribonucleoside_monophosphate_biosynthetic_process	dna_repair	0.271186
positive_regulation_of_neuron_projection_development	rna_processing	0.271186
nucleoside_monophosphate_biosynthetic_process	sulfur_compound_metabolic_process	0.271186
ncrna_metabolic_process	ribonucleoside_monophosphate_biosynthetic_process	0.271186
receptor_internalization	regulation_of_protein_modification_process	0.271186
denovo_schizophrenia	cellular_macromolecule_catabolic_process	0.271186
synapse_organization	glycosyl_compound_metabolic_process	0.271186
lipid_metabolic_process	dna_repair	0.271111
regulation_of_hemopoiesis	dephosphorylation	0.271111
embryo_development	dephosphorylation	0.271111
pre_post_synaptic_genes	protein_modification_by_small_protein_conjugation	0.271111
scz.ns	peptide_biosynthetic_process	0.271111
regulation_of_dna_binding_transcription_factor_activity	small_molecule_biosynthetic_process	0.271111
multicellular_organism_reproduction	positive_regulation_of_proteolysis	0.271111
synaptic_vesicle	mitochondrion_.core.	0.271111
developmental_process_involved_in_reproduction	neuron_apoptotic_process	0.271111
defense_response_to_other_organism	innate_immune_response	0.271107
activation_of_immune_response	nucleobase_metabolic_process	0.271084
dopaminergic_synapse	ribonucleoside_monophosphate_biosynthetic_process	0.271084
regulation_of_neurogenesis	anaphase_promoting_complex_dependent_catabolic_process	0.271084
protein_modification_by_small_protein_removal	receptor_internalization	0.271084
positive_regulation_of_neuron_projection_development	dicarboxylic_acid_metabolic_process	0.271084
defense_response_to_other_organism	glycoprotein_biosynthetic_process	0.271028
gamete_generation	regulation_of_protein_serine_threonine_kinase_activity	0.271028
regulation_of_hemopoiesis	positive_regulation_of_immune_system_process	0.271028
purine_containing_compound_metabolic_process	nucleoside_metabolic_process	0.271008
ncrna_processing	negative_regulation_of_gene_expression	0.270992
regulation_of_peptidase_activity	cellular_macromolecule_catabolic_process	0.270992
immune_response_regulating_signaling_pathway	regulation_of_dna_binding_transcription_factor_activity	0.270992
receptor_metabolic_process	receptor_internalization	0.270988
antipsychotics	dicarboxylic_acid_metabolic_process	0.270968
dendrite_development	regulation_of_mrna_metabolic_process	0.270968
lymphocyte_activation	anorexia_nervosa	0.270968
regulation_of_neurogenesis	alcohol_metabolic_process	0.270936
synapse_organization	covalent_chromatin_modification	0.270936
embryonic_morphogenesis	male_gamete_generation	0.270936
embryo_development	protein_modification_by_small_protein_conjugation	0.270916
activation_of_immune_response	protein_modification_by_small_protein_removal	0.270916
psychostimulants_agents_used_for_adhd_and_nootropics	lipid_modifying_agents_plain	0.270893
regulation_of_cellular_catabolic_process	regulation_of_proteolysis	0.27088
dendrite_development	protein_dephosphorylation	0.270833
receptor_metabolic_process	sulfur_compound_metabolic_process	0.270833
regulation_of_small_molecule_metabolic_process	mrna_metabolic_process	0.270833
carbohydrate_derivative_biosynthetic_process	receptor_internalization	0.270833
regulation_of_protein_kinase_activity	ncrna_processing	0.270833
regulation_of_stress_activated_protein_kinase_signaling_cascade	macromolecule_methylation	0.270833
embryonic_morphogenesis	macromolecule_methylation	0.270833
protein_modification_by_small_protein_removal	cellular_carbohydrate_metabolic_process	0.270833
circadian_entrainment	positive_regulation_of_protein_kinase_activity	0.270833
developmental_process_involved_in_reproduction	regulation_of_peptidase_activity	0.270833
defense_response_to_other_organism	clock_all	0.270833
regulation_of_inflammatory_response	regulation_of_defense_response	0.270833
male_gamete_generation	regulation_of_defense_response	0.270833
cellular_response_to_chemical_stress	response_to_topologically_incorrect_protein	0.270833
regulation_of_hemopoiesis	positive_regulation_of_immune_response	0.270833
protein_modification_by_small_protein_removal	mrna_metabolic_process	0.270758
regulation_of_cellular_response_to_stress	cellular_amino_acid_metabolic_process	0.270742
inflammatory_response	regulation_of_protein_catabolic_process	0.270742
regulation_of_defense_response	immune_effector_process	0.270732
regulation_of_immune_system_process	nucleoside_metabolic_process	0.270718
regulation_of_inflammatory_response	peptidyl_lysine_modification	0.270718
regulation_of_neurotransmitter_receptor_activity	positive_regulation_of_protein_modification_process	0.270718
synaptic_vesicle	monocarboxylic_acid_metabolic_process	0.270718
regulation_of_inflammatory_response	regulation_of_postsynapse_organization	0.270718
mrna_metabolic_process	dna_repair	0.270701
embryonic_morphogenesis	head_development	0.270701
small_molecule_metabolic_process	protein_dephosphorylation	0.270642
myeloid_leukocyte_mediated_immunity	regulation_of_dna_binding_transcription_factor_activity	0.270642
immune_system_development	anorexia_nervosa	0.270642
embryo_development	cellular_response_to_chemical_stress	0.270642
posttranscriptional_regulation_of_gene_expression	mrna_processing	0.270627
dendrite_development	trna_metabolic_process	0.270588
response_to_oxidative_stress	nucleoside_monophosphate_biosynthetic_process	0.270588
neurogenesis	regulation_of_protein_catabolic_process	0.270588
body_mass_index	regulation_of_dna_binding_transcription_factor_activity	0.270588
psychostimulants_agents_used_for_adhd_and_nootropics	chronotype	0.270588
regulation_of_myeloid_cell_differentiation	regulation_of_defense_response	0.270588
ncrna_metabolic_process	carbohydrate_metabolic_process	0.270531
activation_of_immune_response	synapse_organization	0.270531
pre_post_synaptic_genes	neuron_apoptotic_process	0.270531
developmental_process_involved_in_reproduction	regulation_of_immune_system_process	0.270517
regulation_of_protein_catabolic_process	dna_repair	0.270492
defense_response_to_other_organism	positive_regulation_of_immune_response	0.270492
methylation	pyrimidine_nucleoside_metabolic_process	0.27044
regulation_of_nmda_receptor_activity	protein_dephosphorylation	0.27044
dendrite_development	regulation_of_retrograde_protein_transport_er_to_cytosol	0.27044
psychostimulants_agents_used_for_adhd_and_nootropics	psd_.human_core.	0.27044
regulation_of_proteolysis	glycoprotein_metabolic_process	0.270408
cellular_macromolecule_catabolic_process	ribonucleoside_monophosphate_metabolic_process	0.270408
pre.synapse	regulation_of_catabolic_process	0.270386
innate_immune_response	small_molecule_biosynthetic_process	0.270386
protein_modification_by_small_protein_conjugation	protein_polyubiquitination	0.270349
sulfur_compound_metabolic_process	cellular_modified_amino_acid_metabolic_process	0.270349
response_to_topologically_incorrect_protein	generation_of_precursor_metabolites_and_energy	0.27027
response_to_wounding	pyrimidine_nucleoside_metabolic_process	0.27027
embryonic_morphogenesis	pyrimidine_nucleoside_metabolic_process	0.27027
regulation_of_protein_catabolic_process	nucleoside_monophosphate_biosynthetic_process	0.27027
methylation	proteasomal_protein_catabolic_process	0.27027
purine_nucleoside_metabolic_process	peptidyl_serine_modification	0.27027
receptor_metabolic_process	regulation_of_proteolysis	0.27027
regulation_of_defense_response	positive_regulation_of_protein_modification_process	0.27027
receptor_metabolic_process	monocarboxylic_acid_metabolic_process	0.27027
central_nervous_system_development	receptor_metabolic_process	0.27027
head_development	positive_regulation_of_proteolysis	0.27027
cell_morphogenesis_involved_in_neuron_differentiation	regulation_of_retrograde_protein_transport_er_to_cytosol	0.27027
clock.controlled_weak	body_mass_index	0.27027
bp_scz_genetics_all_super	cognition	0.27027
chronotype	cognition	0.27027
regulation_of_defense_response	positive_regulation_of_proteolysis	0.270175
regulation_of_protein_modification_process	protein_polyubiquitination	0.270161
regulation_of_mrna_metabolic_process	protein_catabolic_process	0.270161
protein_modification_by_small_protein_removal	amide_biosynthetic_process	0.270161
dopaminergic_synapse	mrna_metabolic_process	0.270142
activation_of_immune_response	methylation	0.270142
regulation_of_inflammatory_response	modification_dependent_macromolecule_catabolic_process	0.270142
cellular_response_to_chemical_stress	regulation_of_nervous_system_development	0.270142
glycosyl_compound_metabolic_process	lipid_biosynthetic_process	0.270115
regulation_of_cellular_amide_metabolic_process	purine_nucleoside_monophosphate_metabolic_process	0.270115
covalent_chromatin_modification	ribonucleoside_monophosphate_metabolic_process	0.270115
neurogenesis	anaphase_promoting_complex_dependent_catabolic_process	0.270115
organic_hydroxy_compound_metabolic_process	dicarboxylic_acid_metabolic_process	0.270115
response_to_topologically_incorrect_protein	antipsychotics	0.270115
immune_response_regulating_signaling_pathway	immune_system_development	0.270115
glycerolipid_metabolic_process	regulation_of_cellular_catabolic_process	0.270073
circadian_entrainment	pyrimidine_nucleoside_catabolic_process	0.270073
defense_response_to_other_organism	response_to_wounding	0.270073
psd_.human_core.	proteasomal_protein_catabolic_process	0.270042
regulation_of_mrna_metabolic_process	protein_modification_by_small_protein_conjugation_or_removal	0.270042
organic_cyclic_compound_catabolic_process	dna_metabolic_process	0.27
ribonucleoside_monophosphate_biosynthetic_process	mrna_processing	0.27
response_to_wounding	ribonucleoside_monophosphate_biosynthetic_process	0.27
regulation_of_nmda_receptor_activity	negative_regulation_of_phosphorus_metabolic_process	0.27
glycerolipid_metabolic_process	ncrna_processing	0.27
hsa.mir.137	peptide_biosynthetic_process	0.27
embryonic_morphogenesis	organic_cyclic_compound_catabolic_process	0.27
response_to_wounding	omim_intellectual_disability	0.27
embryo_development	antigen_receptor_mediated_signaling_pathway	0.27
cellular_response_to_chemical_stress	defense_response	0.269962
nucleoside_metabolic_process	lipid_biosynthetic_process	0.269939
wound_healing	purine_nucleoside_monophosphate_metabolic_process	0.269939
other_analgesics_and_antipyretics	receptor_internalization	0.269939
regulation_of_myeloid_cell_differentiation	pyrimidine_nucleoside_catabolic_process	0.269939
vesicle_mediated_transport_in_synapse	organic_cyclic_compound_catabolic_process	0.269939
antigen_receptor_mediated_signaling_pathway	negative_regulation_of_transcription_by_rna_polymerase_ii	0.269912
lymphocyte_activation	generation_of_precursor_metabolites_and_energy	0.269912
antipsychotics	lipid_metabolic_process	0.269912
regulation_of_defense_response	synapse_organization	0.269912
innate_immune_response	pre_post_synaptic_genes	0.269912
positive_regulation_of_immune_system_process	cellular_macromolecule_catabolic_process	0.269896
neuron_apoptotic_process	glycerophospholipid_metabolic_process	0.269841
regulation_of_neurotransmitter_receptor_activity	dephosphorylation	0.269841
omim_intellectual_disability	peptidyl_tyrosine_modification	0.269841
neuroactive_ligand.receptor_interaction	methylation	0.269841
regulation_of_protein_catabolic_process	monocarboxylic_acid_metabolic_process	0.269841
cellular_carbohydrate_metabolic_process	ncrna_processing	0.269841
psychostimulants_agents_used_for_adhd_and_nootropics	glycerolipid_metabolic_process	0.269841
pre_post_synaptic_genes	neuroactive_ligand.receptor_interaction	0.269841
regulation_of_hemopoiesis	myeloid_leukocyte_mediated_immunity	0.269841
positive_regulation_of_immune_system_process	regulation_of_protein_serine_threonine_kinase_activity	0.269784
antigen_receptor_mediated_signaling_pathway	activation_of_immune_response	0.269784
organic_hydroxy_compound_biosynthetic_process	protein_polyubiquitination	0.269767
synaptic_vesicle	protein_dephosphorylation	0.269767
methylation	macromolecule_catabolic_process	0.269767
cellular_macromolecule_catabolic_process	purine_nucleoside_monophosphate_biosynthetic_process	0.269767
carbohydrate_derivative_biosynthetic_process	regulation_of_proteolysis	0.269767
organic_hydroxy_compound_biosynthetic_process	positive_regulation_of_proteolysis	0.269767
regulation_of_inflammatory_response	organic_cyclic_compound_catabolic_process	0.269767
fmrp.ascano	nucleoside_metabolic_process	0.269737
embryonic_morphogenesis	positive_regulation_of_transcription_by_rna_polymerase_ii	0.269737
innate_immune_response	immune_effector_process	0.269737
multicellular_organism_reproduction	regulation_of_cellular_amide_metabolic_process	0.26971
regulation_of_inflammatory_response	positive_regulation_of_proteolysis	0.26971
id.ns	regulation_of_nmda_receptor_activity	0.26971
positive_regulation_of_immune_system_process	pre.synapse	0.26971
sexual_reproduction	regulation_of_protein_phosphorylation	0.269663
macromolecule_methylation	sulfur_compound_metabolic_process	0.269663
modification_dependent_macromolecule_catabolic_process	glycoprotein_biosynthetic_process	0.269663
regulation_of_proteolysis	organic_acid_biosynthetic_process	0.269663
response_to_topologically_incorrect_protein	regulation_of_neurogenesis	0.269663
defense_response_to_other_organism	ribonucleoside_monophosphate_metabolic_process	0.269608
receptor_metabolic_process	negative_regulation_of_gene_expression	0.269608
positive_regulation_of_protein_kinase_activity	receptor_internalization	0.269608
synaptic_vesicle	omim_intellectual_disability	0.269608
protein_modification_by_small_protein_removal	cellular_modified_amino_acid_metabolic_process	0.269565
small_molecule_biosynthetic_process	purine_nucleoside_monophosphate_metabolic_process	0.269565
positive_regulation_of_immune_system_process	protein_modification_by_small_protein_removal	0.269565
multicellular_organism_reproduction	protein_modification_by_small_protein_removal	0.269565
embryonic_morphogenesis	protein_modification_by_small_protein_conjugation_or_removal	0.269565
antigen_receptor_mediated_signaling_pathway	immune_system_development	0.269565
cellular_macromolecule_catabolic_process	rna_splicing_via_transesterification_reactions	0.269531
purine_containing_compound_metabolic_process	nucleobase_metabolic_process	0.269531
organic_hydroxy_compound_metabolic_process	regulation_of_proteolysis	0.269531
lymphocyte_activation	negative_regulation_of_transcription_by_rna_polymerase_ii	0.269504
ncrna_processing	pyrimidine_nucleoside_metabolic_process	0.269504
lipid_modifying_agents_plain	ncrna_processing	0.269504
synapse_organization	pyrimidine_nucleoside_metabolic_process	0.269461
sw.gwas.3.4	glycoprotein_biosynthetic_process	0.269461
ncrna_metabolic_process	nucleoside_monophosphate_metabolic_process	0.269461
peptidyl_tyrosine_modification	purine_nucleoside_monophosphate_metabolic_process	0.269461
dicarboxylic_acid_metabolic_process	positive_regulation_of_biosynthetic_process	0.269461
lipid_modifying_agents_plain	negative_regulation_of_phosphorus_metabolic_process	0.269461
regulation_of_neurotransmitter_receptor_activity	peptidyl_serine_modification	0.269461
response_to_topologically_incorrect_protein	receptor_metabolic_process	0.269461
response_to_topologically_incorrect_protein	trna_metabolic_process	0.26943
peptidyl_tyrosine_modification	glycoprotein_biosynthetic_process	0.26943
regulation_of_protein_serine_threonine_kinase_activity	nucleoside_metabolic_process	0.26943
mitochondrion_.core.	ribonucleoside_monophosphate_biosynthetic_process	0.26943
clock_all	ribonucleoside_monophosphate_biosynthetic_process	0.26943
response_to_oxidative_stress	organic_acid_biosynthetic_process	0.26943
regulation_of_protein_serine_threonine_kinase_activity	methylation	0.26943
dopaminergic_synapse	neurogenesis	0.26943
cellular_response_to_chemical_stress	cell_morphogenesis_involved_in_neuron_differentiation	0.26943
synapse_organization	protein_polyubiquitination	0.269406
protein_modification_by_small_protein_removal	generation_of_precursor_metabolites_and_energy	0.269406
cellular_modified_amino_acid_metabolic_process	mrna_processing	0.269406
dephosphorylation	ribonucleoside_monophosphate_metabolic_process	0.269406
macromolecule_methylation	negative_regulation_of_phosphorus_metabolic_process	0.269406
dopaminergic_synapse	regulation_of_peptidase_activity	0.269406
monocarboxylic_acid_metabolic_process	dna_metabolic_process	0.269388
activation_of_immune_response	positive_regulation_of_transcription_by_rna_polymerase_ii	0.269388
neurogenesis	regulation_of_cellular_catabolic_process	0.269373
neuron_death	protein_modification_by_small_protein_conjugation	0.269373
defense_response_to_other_organism	regulation_of_mrna_metabolic_process	0.269373
regulation_of_mrna_metabolic_process	regulation_of_small_molecule_metabolic_process	0.26936
nucleoside_salvage	ribonucleoside_monophosphate_biosynthetic_process	0.26935
regulation_of_mrna_metabolic_process	regulation_of_cellular_amide_metabolic_process	0.26935
peptidyl_amino_acid_modification	covalent_chromatin_modification	0.269321
positive_regulation_of_neuron_projection_development	pyrimidine_containing_compound_salvage	0.269231
protein_catabolic_process	nucleoside_metabolic_process	0.269231
lymphocyte_activation	nucleoside_metabolic_process	0.269231
positive_regulation_of_immune_response	purine_nucleoside_monophosphate_metabolic_process	0.269231
activation_of_immune_response	negative_regulation_of_phosphorus_metabolic_process	0.269231
lymphocyte_activation	mrna_metabolic_process	0.269231
dopaminergic_synapse	dephosphorylation	0.269231
leukocyte_migration	covalent_chromatin_modification	0.269231
ncrna_processing	peptidyl_lysine_modification	0.269231
protein_modification_by_small_protein_removal	peptidyl_serine_modification	0.269231
regulation_of_protein_catabolic_process	regulation_of_proteolysis	0.269231
regulation_of_neurotransmitter_receptor_activity	regulation_of_cellular_catabolic_process	0.269231
ncrna_metabolic_process	positive_regulation_of_protein_modification_process	0.269231
developmental_process_involved_in_reproduction	regulation_of_cellular_amide_metabolic_process	0.269231
synaptic_signaling	regulation_of_protein_catabolic_process	0.269231
neuron_death	peptide_biosynthetic_process	0.269231
purine_containing_compound_metabolic_process	receptor_metabolic_process	0.269231
mitochondrion_.core.	organophosphate_biosynthetic_process	0.269231
dopaminergic_synapse	regulation_of_retrograde_protein_transport_er_to_cytosol	0.269231
antipsychotics	regulation_of_postsynapse_organization	0.269231
regulation_of_cellular_response_to_stress	clock.controlled_weak	0.269231
response_to_oxidative_stress	glutamatergic_synapse	0.269231
embryonic_morphogenesis	myeloid_leukocyte_mediated_immunity	0.269231
positive_regulation_of_proteolysis	cellular_protein_catabolic_process	0.269122
cellular_response_to_chemical_stress	negative_regulation_of_phosphorus_metabolic_process	0.269076
response_to_oxidative_stress	mrna_processing	0.269058
regulation_of_inflammatory_response	covalent_chromatin_modification	0.269058
receptor_metabolic_process	peptidyl_tyrosine_modification	0.269058
embryo_development	purine_nucleoside_metabolic_process	0.269058
embryonic_morphogenesis	dna_repair	0.269036
peptidyl_tyrosine_modification	glycoprotein_metabolic_process	0.269036
regulation_of_mrna_metabolic_process	positive_regulation_of_phosphorus_metabolic_process	0.269036
sexual_reproduction	psychostimulants_agents_used_for_adhd_and_nootropics	0.269036
nucleoside_monophosphate_biosynthetic_process	dna_repair	0.269006
glutamatergic_synapse	nucleoside_metabolic_process	0.269006
lymphocyte_activation	ribonucleoside_monophosphate_metabolic_process	0.269006
antipsychotics	organic_acid_biosynthetic_process	0.269006
regulation_of_hemopoiesis	dendrite_development	0.269006
immune_effector_process	cellular_macromolecule_catabolic_process	0.268987
anaphase_promoting_complex_dependent_catabolic_process	glycoprotein_biosynthetic_process	0.268966
neuron_death	regulation_of_catabolic_process	0.268939
regulation_of_response_to_stress	covalent_chromatin_modification	0.268939
cellular_response_to_dna_damage_stimulus	regulation_of_protein_catabolic_process	0.268939
regulation_of_response_to_endoplasmic_reticulum_stress	omim_intellectual_disability	0.268939
organic_hydroxy_compound_biosynthetic_process	positive_regulation_of_protein_phosphorylation	0.268908
regulation_of_neurotransmitter_receptor_activity	purine_nucleoside_monophosphate_metabolic_process	0.268908
psd_.human_core.	positive_regulation_of_proteolysis	0.268908
embryo_development	denovo_schizophrenia	0.268908
macromolecule_methylation	protein_polyubiquitination	0.268868
mitochondrion_.core.	protein_polyubiquitination	0.268868
chronotype	dna_repair	0.268868
clock.controlled_weak	positive_regulation_of_protein_modification_process	0.268868
regulation_of_immune_response	ncrna_metabolic_process	0.268868
organic_hydroxy_compound_biosynthetic_process	protein_modification_by_small_protein_removal	0.268868
clock.controlled_weak	regulation_of_protein_serine_threonine_kinase_activity	0.268868
clock.controlled_weak	purine_containing_compound_metabolic_process	0.268868
regulation_of_nmda_receptor_activity	synapse_organization	0.268868
vesicle_mediated_transport_in_synapse	rna_splicing_via_transesterification_reactions	0.268817
positive_regulation_of_protein_modification_process	positive_regulation_of_protein_phosphorylation	0.268817
cellular_macromolecule_catabolic_process	purine_nucleoside_metabolic_process	0.268817
wound_healing	purine_nucleoside_metabolic_process	0.268817
dopaminergic_synapse	positive_regulation_of_transcription_by_rna_polymerase_ii	0.268817
glycosyl_compound_metabolic_process	nucleobase_containing_small_molecule_metabolic_process	0.268817
dopaminergic_synapse	nucleoside_monophosphate_biosynthetic_process	0.26875
regulation_of_nmda_receptor_activity	cellular_macromolecule_catabolic_process	0.26875
neuroactive_ligand.receptor_interaction	regulation_of_retrograde_protein_transport_er_to_cytosol	0.26875
pre.synapse	regulation_of_nmda_receptor_activity	0.26875
myeloid_leukocyte_mediated_immunity	positive_regulation_of_transcription_by_rna_polymerase_ii	0.268722
myeloid_cell_differentiation	scz.ns	0.268722
innate_immune_response	scz.ns	0.268722
nucleobase_containing_small_molecule_metabolic_process	nucleobase_metabolic_process	0.268707
activation_of_immune_response	regulation_of_small_molecule_metabolic_process	0.268707
regulation_of_stress_activated_protein_kinase_signaling_cascade	pyrimidine_nucleoside_metabolic_process	0.268657
regulation_of_defense_response	macromolecule_catabolic_process	0.268657
amide_biosynthetic_process	ribonucleoside_monophosphate_metabolic_process	0.268657
wound_healing	ncrna_metabolic_process	0.268657
cognition	receptor_metabolic_process	0.268657
defense_response_to_other_organism	regulation_of_protein_serine_threonine_kinase_activity	0.268657
myeloid_leukocyte_mediated_immunity	regulation_of_nervous_system_development	0.268657
regulation_of_inflammatory_response	positive_regulation_of_immune_system_process	0.268608
developmental_process_involved_in_reproduction	defense_response_to_other_organism	0.268608
gastrulation	regulation_of_hemopoiesis	0.268595
receptor_metabolic_process	dna_repair	0.268571
glycoprotein_biosynthetic_process	cellular_amino_acid_metabolic_process	0.268571
methylation	nucleoside_monophosphate_metabolic_process	0.268571
organic_hydroxy_compound_biosynthetic_process	nucleoside_monophosphate_biosynthetic_process	0.268571
gastrulation	monocarboxylic_acid_metabolic_process	0.268571
positive_regulation_of_immune_response	nucleoside_salvage	0.268571
lipid_modifying_agents_plain	cellular_macromolecule_catabolic_process	0.268571
dendrite_development	regulation_of_small_molecule_metabolic_process	0.268571
dopaminergic_synapse	synapse_organization	0.268571
positive_regulation_of_immune_response	protein_modification_by_small_protein_conjugation	0.268551
regulation_of_inflammatory_response	protein_polyubiquitination	0.268519
gamete_generation	glycoprotein_metabolic_process	0.268519
immune_effector_process	purine_nucleoside_monophosphate_biosynthetic_process	0.268519
positive_regulation_of_immune_system_process	purine_containing_compound_metabolic_process	0.268519
regulation_of_defense_response	pre_post_synaptic_genes	0.268519
regulation_of_dna_binding_transcription_factor_activity	regulation_of_proteolysis	0.268482
fmrp.ascano	denovo_schizophrenia	0.268482
defense_response	negative_regulation_of_gene_expression	0.268473
regulation_of_hemopoiesis	pyrimidine_nucleoside_metabolic_process	0.268456
defense_response_to_other_organism	pyrimidine_containing_compound_salvage	0.268456
methylation	peptidyl_lysine_modification	0.268456
organic_cyclic_compound_catabolic_process	purine_containing_compound_metabolic_process	0.268437
regulation_of_postsynapse_organization	negative_regulation_of_protein_metabolic_process	0.268421
immune_response_regulating_signaling_pathway	purine_containing_compound_metabolic_process	0.268421
regulation_of_myeloid_cell_differentiation	regulation_of_neurogenesis	0.268421
innate_immune_response	dna_repair	0.268398
cellular_protein_catabolic_process	rna_processing	0.268398
carbohydrate_derivative_metabolic_process	nucleobase_metabolic_process	0.268398
ncrna_metabolic_process	peptidyl_amino_acid_modification	0.268398
regulation_of_inflammatory_response	organonitrogen_compound_catabolic_process	0.268398
regulation_of_inflammatory_response	omim_intellectual_disability	0.268398
regulation_of_response_to_endoplasmic_reticulum_stress	pre_post_synaptic_genes	0.268398
gamete_generation	leukocyte_mediated_immunity	0.268398
peptidyl_tyrosine_modification	negative_regulation_of_gene_expression	0.268382
embryonic_morphogenesis	developmental_process_involved_in_reproduction	0.268382
synaptic_vesicle	pre.synapse	0.26834
regulation_of_neuron_projection_development	protein_polyubiquitination	0.268293
regulation_of_myeloid_cell_differentiation	positive_regulation_of_protein_phosphorylation	0.268293
pre_post_synaptic_genes	macromolecule_catabolic_process	0.268293
alpha_amino_acid_metabolic_process	glycoprotein_biosynthetic_process	0.268293
vesicle_mediated_transport_in_synapse	glycoprotein_biosynthetic_process	0.268293
immune_effector_process	nucleobase_metabolic_process	0.268293
regulation_of_immune_response	ribonucleoside_monophosphate_metabolic_process	0.268293
positive_regulation_of_immune_system_process	regulation_of_autophagy	0.268293
neurogenesis	positive_regulation_of_proteolysis	0.268293
inflammatory_response	positive_regulation_of_proteolysis	0.268293
anorexia_nervosa	regulation_of_dna_binding_transcription_factor_activity	0.268293
regulation_of_nmda_receptor_activity	protein_modification_by_small_protein_removal	0.268293
regulation_of_postsynapse_organization	glycosyl_compound_metabolic_process	0.268293
psd_.human_core.	regulation_of_mrna_metabolic_process	0.268293
dopaminergic_synapse	regulation_of_neuron_projection_development	0.268293
anorexia_nervosa	regulation_of_nervous_system_development	0.268293
positive_regulation_of_immune_system_process	regulation_of_nervous_system_development	0.268293
multicellular_organism_reproduction	psychostimulants_agents_used_for_adhd_and_nootropics	0.268293
gamete_generation	immune_effector_process	0.268293
gamete_generation	immune_response_regulating_signaling_pathway	0.268293
regulation_of_hemopoiesis	lymphocyte_activation	0.268293
defense_response_to_other_organism	regulation_of_dna_binding_transcription_factor_activity	0.268212
positive_regulation_of_gene_expression	dna_repair	0.268182
immune_effector_process	cellular_amino_acid_metabolic_process	0.268182
reproduction	dephosphorylation	0.268182
modification_dependent_macromolecule_catabolic_process	peptidyl_serine_modification	0.268182
response_to_topologically_incorrect_protein	regulation_of_protein_catabolic_process	0.268182
peptidyl_tyrosine_modification	cellular_modified_amino_acid_metabolic_process	0.268156
regulation_of_protein_catabolic_process	glycoprotein_biosynthetic_process	0.268156
neuron_death	glycoprotein_biosynthetic_process	0.268156
regulation_of_immune_system_process	purine_nucleoside_monophosphate_biosynthetic_process	0.268156
regulation_of_nervous_system_development	carbohydrate_biosynthetic_process	0.268156
dendrite_development	receptor_metabolic_process	0.268156
response_to_topologically_incorrect_protein	regulation_of_defense_response	0.268156
antigen_receptor_mediated_signaling_pathway	defense_response	0.268139
response_to_wounding	alcohol_metabolic_process	0.268085
synapse_organization	regulation_of_cellular_catabolic_process	0.268085
pre_post_synaptic_genes	regulation_of_cellular_catabolic_process	0.268085
cellular_response_to_chemical_stress	organic_cyclic_compound_catabolic_process	0.268085
regulation_of_postsynapse_organization	phospholipid_metabolic_process	0.268041
ribonucleoside_monophosphate_metabolic_process	rna_splicing	0.268041
positive_regulation_of_immune_response	regulation_of_retrograde_protein_transport_er_to_cytosol	0.268041
regulation_of_myeloid_cell_differentiation	bp_scz_genetics_all_super	0.268041
innate_immune_response	anorexia_nervosa	0.268
regulation_of_inflammatory_response	leukocyte_mediated_immunity	0.268
methylation	lipid_metabolic_process	0.267943
regulation_of_hemopoiesis	proteasomal_protein_catabolic_process	0.267943
antigen_receptor_mediated_signaling_pathway	ncrna_metabolic_process	0.267943
innate_immune_response	regulation_of_nervous_system_development	0.267943
negative_regulation_of_phosphorus_metabolic_process	positive_regulation_of_catabolic_process	0.267925
peptidyl_amino_acid_modification	nucleobase_metabolic_process	0.267857
regulation_of_protein_catabolic_process	ribonucleoside_metabolic_process	0.267857
immune_response_regulating_signaling_pathway	purine_nucleoside_monophosphate_metabolic_process	0.267857
chronotype	negative_regulation_of_gene_expression	0.267857
purine_containing_compound_metabolic_process	mrna_metabolic_process	0.267857
regulation_of_retrograde_protein_transport_er_to_cytosol	dephosphorylation	0.267857
regulation_of_stress_activated_protein_kinase_signaling_cascade	peptidyl_tyrosine_modification	0.267857
body_mass_index	regulation_of_cellular_catabolic_process	0.267857
psychostimulants_agents_used_for_adhd_and_nootropics	methylation	0.267857
protein_modification_by_small_protein_conjugation_or_removal	ncrna_processing	0.267857
regulation_of_retrograde_protein_transport_er_to_cytosol	macromolecule_methylation	0.267857
regulation_of_myeloid_cell_differentiation	glycerolipid_metabolic_process	0.267857
mitochondrion_.core.	lipid_modifying_agents_plain	0.267857
regulation_of_proteolysis	alcohol_metabolic_process	0.267782
regulation_of_protein_catabolic_process	rna_processing	0.267782
response_to_oxidative_stress	mrna_metabolic_process	0.267782
regulation_of_immune_system_process	ncrna_metabolic_process	0.267782
embryo_development	cellular_macromolecule_catabolic_process	0.267782
ribonucleoside_monophosphate_biosynthetic_process	sulfur_compound_metabolic_process	0.26776
methylation	sulfur_compound_metabolic_process	0.26776
positive_regulation_of_immune_system_process	ribonucleoside_metabolic_process	0.26776
response_to_wounding	purine_nucleoside_monophosphate_metabolic_process	0.26776
purine_nucleoside_metabolic_process	protein_catabolic_process	0.26776
circadian_entrainment	regulation_of_small_molecule_metabolic_process	0.26776
regulation_of_inflammatory_response	clock.controlled_weak	0.26776
modification_dependent_macromolecule_catabolic_process	rna_splicing	0.267717
energy_derivation_by_oxidation_of_organic_compounds	positive_regulation_of_catabolic_process	0.267717
pre.synapse	negative_regulation_of_transcription_by_rna_polymerase_ii	0.267677
peptide_biosynthetic_process	protein_dephosphorylation	0.267677
macromolecule_methylation	lipid_metabolic_process	0.267677
response_to_topologically_incorrect_protein	sulfur_compound_metabolic_process	0.267677
glycosyl_compound_metabolic_process	rna_splicing	0.267677
receptor_metabolic_process	lipid_biosynthetic_process	0.267677
dopaminergic_synapse	regulation_of_autophagy	0.267677
clock.controlled_weak	positive_regulation_of_proteolysis	0.267677
positive_regulation_of_immune_response	negative_regulation_of_protein_metabolic_process	0.267658
methylation	positive_regulation_of_protein_phosphorylation	0.267606
hsa.mir.137	positive_regulation_of_gene_expression	0.267606
leukocyte_mediated_immunity	anaphase_promoting_complex_dependent_catabolic_process	0.267606
gastrulation	macromolecule_methylation	0.267606
neuron_death	nucleobase_containing_small_molecule_metabolic_process	0.267606
regulation_of_response_to_endoplasmic_reticulum_stress	rna_processing	0.267544
myeloid_leukocyte_mediated_immunity	protein_modification_by_small_protein_removal	0.267544
regulation_of_dna_binding_transcription_factor_activity	positive_regulation_of_gene_expression	0.267516
ncrna_metabolic_process	ncrna_processing	0.26751
activation_of_immune_response	regulation_of_protein_serine_threonine_kinase_activity	0.26749
omim_intellectual_disability	regulation_of_postsynapse_organization	0.26749
developmental_process_involved_in_reproduction	ribonucleoside_metabolic_process	0.267442
regulation_of_nervous_system_development	glycosyl_compound_metabolic_process	0.267442
dopaminergic_synapse	positive_regulation_of_protein_phosphorylation	0.26738
response_to_endoplasmic_reticulum_stress	ncrna_processing	0.26738
dopaminergic_synapse	alpha_amino_acid_metabolic_process	0.26738
fmrp.ascano	lipid_modifying_agents_plain	0.26738
regulation_of_protein_serine_threonine_kinase_activity	ribonucleoside_monophosphate_metabolic_process	0.267327
psd_.human_core.	peptidyl_lysine_modification	0.267327
regulation_of_myeloid_cell_differentiation	peptidyl_tyrosine_modification	0.267327
activation_of_immune_response	cellular_carbohydrate_metabolic_process	0.267327
antigen_receptor_mediated_signaling_pathway	organic_cyclic_compound_catabolic_process	0.267327
psd_.human_core.	protein_polyubiquitination	0.267281
other_analgesics_and_antipyretics	covalent_chromatin_modification	0.267281
inflammatory_response	peptidyl_lysine_modification	0.267281
leukocyte_migration	peptidyl_serine_modification	0.267281
receptor_metabolic_process	regulation_of_protein_catabolic_process	0.267281
multicellular_organism_reproduction	lipid_modifying_agents_plain	0.267281
regulation_of_response_to_stress	positive_regulation_of_neuron_projection_development	0.267281
denovo_schizophrenia	macromolecule_catabolic_process	0.267241
regulation_of_immune_system_process	cellular_carbohydrate_metabolic_process	0.267241
gastrulation	organic_hydroxy_compound_biosynthetic_process	0.267241
regulation_of_response_to_endoplasmic_reticulum_stress	mrna_metabolic_process	0.267206
positive_regulation_of_immune_response	peptidyl_serine_modification	0.267176
body_mass_index	cellular_amino_acid_metabolic_process	0.267148
regulation_of_defense_response	defense_response	0.267143
leukocyte_migration	pyrimidine_containing_compound_salvage	0.267123
organic_acid_biosynthetic_process	nucleoside_monophosphate_biosynthetic_process	0.267123
regulation_of_immune_system_process	cellular_macromolecule_catabolic_process	0.267123
sulfur_compound_metabolic_process	cellular_amino_acid_metabolic_process	0.267101
mitochondrion_.core.	protein_dephosphorylation	0.267081
positive_regulation_of_nucleobase_containing_compound_metabolic_process	purine_nucleoside_monophosphate_biosynthetic_process	0.267081
psychostimulants_agents_used_for_adhd_and_nootropics	alpha_amino_acid_metabolic_process	0.267081
regulation_of_postsynapse_organization	protein_modification_by_small_protein_removal	0.267045
regulation_of_mrna_metabolic_process	regulation_of_cellular_catabolic_process	0.26703
myeloid_leukocyte_mediated_immunity	organic_hydroxy_compound_biosynthetic_process	0.267016
regulation_of_immune_system_process	hsa.mir.137	0.267016
ncrna_metabolic_process	negative_regulation_of_transcription_by_rna_polymerase_ii	0.26699
innate_immune_response	nucleoside_metabolic_process	0.26699
regulation_of_protein_catabolic_process	anaphase_promoting_complex_dependent_catabolic_process	0.26699
regulation_of_nmda_receptor_activity	receptor_metabolic_process	0.26699
regulation_of_myeloid_cell_differentiation	organonitrogen_compound_catabolic_process	0.26699
myeloid_leukocyte_mediated_immunity	clock.controlled_weak	0.26699
embryonic_morphogenesis	cellular_response_to_chemical_stress	0.26699
regulation_of_defense_response	protein_dephosphorylation	0.266968
activation_of_immune_response	lipid_biosynthetic_process	0.266968
neuron_death	peptidyl_lysine_modification	0.266968
positive_regulation_of_proteolysis	receptor_metabolic_process	0.266968
sexual_reproduction	regulation_of_protein_kinase_activity	0.266968
dephosphorylation	nucleoside_monophosphate_metabolic_process	0.266949
regulation_of_cellular_catabolic_process	peptidyl_serine_modification	0.266949
pre.synapse	synapse_organization	0.266949
vesicle_mediated_transport_in_synapse	positive_regulation_of_protein_phosphorylation	0.266667
antipsychotics	alcohol_metabolic_process	0.266667
cellular_response_to_chemical_stress	alcohol_metabolic_process	0.266667
regulation_of_peptidase_activity	pyrimidine_nucleoside_metabolic_process	0.266667
psychostimulants_agents_used_for_adhd_and_nootropics	phospholipid_metabolic_process	0.266667
cellular_carbohydrate_metabolic_process	glycerophospholipid_metabolic_process	0.266667
immune_response_regulating_signaling_pathway	nucleoside_monophosphate_metabolic_process	0.266667
fmrp.targets	nucleoside_monophosphate_biosynthetic_process	0.266667
ncrna_processing	posttranscriptional_regulation_of_gene_expression	0.266667
ncrna_metabolic_process	organophosphate_metabolic_process	0.266667
regulation_of_cellular_response_to_stress	ncrna_processing	0.266667
psychostimulants_agents_used_for_adhd_and_nootropics	purine_nucleoside_metabolic_process	0.266667
regulation_of_retrograde_protein_transport_er_to_cytosol	nucleoside_salvage	0.266667
response_to_endoplasmic_reticulum_stress	nucleoside_salvage	0.266667
anorexia_nervosa	cellular_amide_metabolic_process	0.266667
neuron_death	modification_dependent_macromolecule_catabolic_process	0.266667
glycosyl_compound_metabolic_process	cellular_carbohydrate_metabolic_process	0.266667
regulation_of_inflammatory_response	cellular_macromolecule_catabolic_process	0.266667
regulation_of_retrograde_protein_transport_er_to_cytosol	pyrimidine_nucleoside_catabolic_process	0.266667
response_to_topologically_incorrect_protein	pyrimidine_nucleoside_catabolic_process	0.266667
regulation_of_hemopoiesis	positive_regulation_of_protein_metabolic_process	0.266667
glycosyl_compound_metabolic_process	alpha_amino_acid_metabolic_process	0.266667
synapse_organization	regulation_of_retrograde_protein_transport_er_to_cytosol	0.266667
cognition	mitochondrion_.core.	0.266667
developmental_process_involved_in_reproduction	mitochondrion_.core.	0.266667
positive_regulation_of_immune_response	regulation_of_nervous_system_development	0.266667
activation_of_immune_response	omim_intellectual_disability	0.266667
regulation_of_immune_system_process	omim_intellectual_disability	0.266667
regulation_of_immune_system_process	regulation_of_dna_binding_transcription_factor_activity	0.266447
pre_post_synaptic_genes	head_development	0.266423
regulation_of_defense_response	myeloid_cell_differentiation	0.266423
positive_regulation_of_immune_response	peptide_metabolic_process	0.266409
modification_dependent_macromolecule_catabolic_process	cellular_modified_amino_acid_metabolic_process	0.266393
innate_immune_response	neuron_death	0.266393
regulation_of_response_to_endoplasmic_reticulum_stress	activation_of_immune_response	0.266376
cellular_macromolecule_catabolic_process	glycerophospholipid_metabolic_process	0.266355
response_to_wounding	protein_modification_by_small_protein_removal	0.266355
leukocyte_mediated_immunity	regulation_of_neuron_projection_development	0.266355
hsa.mir.137	circadian_entrainment	0.266355
central_nervous_system_development	glycoprotein_biosynthetic_process	0.266332
regulation_of_stress_activated_protein_kinase_signaling_cascade	methylation	0.266332
embryonic_morphogenesis	ncrna_processing	0.266332
regulation_of_myeloid_cell_differentiation	regulation_of_mrna_metabolic_process	0.266332
inflammatory_response	anorexia_nervosa	0.266332
male_gamete_generation	psychostimulants_agents_used_for_adhd_and_nootropics	0.266332
regulation_of_myeloid_cell_differentiation	glycoprotein_biosynthetic_process	0.266304
ncrna_processing	positive_regulation_of_protein_modification_process	0.266304
neurogenesis	ncrna_processing	0.266304
glutamatergic_synapse	regulation_of_protein_catabolic_process	0.266304
inflammatory_response	vesicle_mediated_transport_in_synapse	0.266304
embryonic_morphogenesis	omim_intellectual_disability	0.266304
glutamatergic_synapse	receptor_metabolic_process	0.266272
myeloid_leukocyte_mediated_immunity	alpha_amino_acid_metabolic_process	0.266272
regulation_of_protein_catabolic_process	negative_regulation_of_gene_expression	0.266187
peptidyl_amino_acid_modification	mrna_processing	0.266129
receptor_metabolic_process	positive_regulation_of_phosphorus_metabolic_process	0.266129
denovo_schizophrenia	covalent_chromatin_modification	0.266094
receptor_internalization	positive_regulation_of_protein_modification_process	0.266094
head_development	mrna_processing	0.266055
regulation_of_inflammatory_response	protein_dephosphorylation	0.266055
regulation_of_postsynapse_organization	proteolysis	0.266055
small_molecule_biosynthetic_process	protein_dephosphorylation	0.26601
positive_regulation_of_immune_system_process	cellular_modified_amino_acid_metabolic_process	0.26601
regulation_of_catabolic_process	nucleoside_monophosphate_biosynthetic_process	0.26601
glycosyl_compound_metabolic_process	organic_acid_biosynthetic_process	0.26601
regulation_of_trans_synaptic_signaling	carbohydrate_derivative_biosynthetic_process	0.26601
leukocyte_mediated_immunity	positive_regulation_of_neuron_projection_development	0.26601
regulation_of_inflammatory_response	neuron_apoptotic_process	0.26601
peptidyl_serine_modification	generation_of_precursor_metabolites_and_energy	0.265957
macromolecule_methylation	trna_metabolic_process	0.265957
regulation_of_mrna_metabolic_process	glycoprotein_metabolic_process	0.265957
regulation_of_trans_synaptic_signaling	covalent_chromatin_modification	0.265957
neuroactive_ligand.receptor_interaction	covalent_chromatin_modification	0.265957
neuron_death	ncrna_metabolic_process	0.265957
head_development	regulation_of_mrna_metabolic_process	0.265957
psd_.human_core.	antipsychotics	0.265957
innate_immune_response	antipsychotics	0.265957
regulation_of_myeloid_cell_differentiation	positive_regulation_of_transcription_by_rna_polymerase_ii	0.265918
regulation_of_retrograde_protein_transport_er_to_cytosol	methylation	0.265896
regulation_of_neurogenesis	ncrna_processing	0.265896
cellular_carbohydrate_metabolic_process	dicarboxylic_acid_metabolic_process	0.265896
inflammatory_response	alpha_amino_acid_metabolic_process	0.265896
dopaminergic_synapse	regulation_of_neurogenesis	0.265896
regulation_of_hemopoiesis	positive_regulation_of_proteolysis	0.265873
neuron_death	negative_regulation_of_nucleobase_containing_compound_metabolic_process	0.265873
regulation_of_response_to_endoplasmic_reticulum_stress	regulation_of_defense_response	0.265873
regulation_of_protein_catabolic_process	protein_polyubiquitination	0.265861
myeloid_leukocyte_mediated_immunity	pyrimidine_nucleoside_metabolic_process	0.265823
positive_regulation_of_transcription_by_rna_polymerase_ii	ribonucleoside_monophosphate_biosynthetic_process	0.265823
chronotype	peptidyl_lysine_modification	0.265823
leukocyte_migration	negative_regulation_of_protein_metabolic_process	0.265823
myeloid_cell_differentiation	myeloid_leukocyte_mediated_immunity	0.265823
defense_response	regulation_of_immune_system_process	0.265823
gamete_generation	regulation_of_hemopoiesis	0.265823
leukocyte_migration	positive_regulation_of_immune_system_process	0.265789
positive_regulation_of_proteolysis	positive_regulation_of_protein_modification_process	0.265734
embryo_development	positive_regulation_of_protein_modification_process	0.265734
dopaminergic_synapse	glycerophospholipid_metabolic_process	0.2657
positive_regulation_of_catabolic_process	nucleoside_monophosphate_biosynthetic_process	0.2657
neuron_death	glycoprotein_metabolic_process	0.265625
macromolecule_methylation	positive_regulation_of_catabolic_process	0.265625
lipid_modifying_agents_plain	receptor_internalization	0.265625
cellular_response_to_chemical_stress	regulation_of_small_molecule_metabolic_process	0.265625
defense_response_to_other_organism	leukocyte_mediated_immunity	0.265625
positive_regulation_of_immune_system_process	regulation_of_protein_catabolic_process	0.26556
regulation_of_response_to_endoplasmic_reticulum_stress	regulation_of_neuron_projection_development	0.26556
male_gamete_generation	neuron_death	0.26556
embryonic_morphogenesis	multicellular_organism_reproduction	0.26556
ncrna_processing	protein_polyubiquitination	0.265537
regulation_of_mrna_metabolic_process	macromolecule_catabolic_process	0.265537
other_analgesics_and_antipyretics	regulation_of_cellular_amide_metabolic_process	0.265537
regulation_of_nmda_receptor_activity	protein_modification_by_small_protein_conjugation_or_removal	0.265537
positive_regulation_of_immune_system_process	ncrna_metabolic_process	0.265487
embryonic_morphogenesis	positive_regulation_of_proteolysis	0.265487
fmrp.targets	dopaminergic_synapse	0.265487
mitochondrion_.core.	sulfur_compound_metabolic_process	0.265455
vesicle_mediated_transport_in_synapse	glycoprotein_metabolic_process	0.265432
organic_acid_biosynthetic_process	ribonucleoside_metabolic_process	0.265432
macromolecule_methylation	ribonucleoside_monophosphate_metabolic_process	0.265432
receptor_internalization	anaphase_promoting_complex_dependent_catabolic_process	0.265432
regulation_of_protein_catabolic_process	sulfur_compound_metabolic_process	0.265403
organic_cyclic_compound_catabolic_process	methylation	0.265403
leukocyte_mediated_immunity	mitochondrion_.core.	0.265403
gastrulation	synapse_organization	0.265403
antiinflammatory_and_antirheumatic_products_non.steroids	defense_response_to_other_organism	0.265403
defense_response	phospholipid_metabolic_process	0.265385
positive_regulation_of_proteolysis	regulation_of_proteolysis	0.265332
nucleoside_monophosphate_biosynthetic_process	glycoprotein_biosynthetic_process	0.265306
defense_response	nucleobase_metabolic_process	0.265306
leukocyte_mediated_immunity	purine_nucleoside_monophosphate_biosynthetic_process	0.265306
neuron_differentiation	regulation_of_protein_catabolic_process	0.265306
regulation_of_dna_binding_transcription_factor_activity	dicarboxylic_acid_metabolic_process	0.265306
regulation_of_myeloid_cell_differentiation	regulation_of_dna_binding_transcription_factor_activity	0.265306
ncrna_metabolic_process	rna_splicing_via_transesterification_reactions	0.265217
head_development	dephosphorylation	0.265217
regulation_of_hemopoiesis	peptidyl_lysine_modification	0.265217
cellular_macromolecule_catabolic_process	cellular_carbohydrate_metabolic_process	0.265217
neuron_death	glycerophospholipid_metabolic_process	0.265193
regulation_of_nmda_receptor_activity	protein_modification_by_small_protein_conjugation	0.265193
dopaminergic_synapse	regulation_of_cellular_amide_metabolic_process	0.265193
regulation_of_mrna_metabolic_process	posttranscriptional_regulation_of_gene_expression	0.265169
embryo_development	peptidyl_tyrosine_modification	0.265152
protein_modification_by_small_protein_removal	pyrimidine_nucleoside_catabolic_process	0.265152
macromolecule_catabolic_process	sulfur_compound_metabolic_process	0.265116
antigen_receptor_mediated_signaling_pathway	myeloid_leukocyte_mediated_immunity	0.265116
multicellular_organism_reproduction	antigen_receptor_mediated_signaling_pathway	0.265116
mitochondrion_.core.	organophosphate_metabolic_process	0.26506
psychostimulants_agents_used_for_adhd_and_nootropics	anorexia_nervosa	0.26506
lymphocyte_activation	defense_response	0.26506
myeloid_leukocyte_mediated_immunity	leukocyte_mediated_immunity	0.265048
purine_nucleoside_metabolic_process	rna_splicing	0.265
protein_modification_by_small_protein_removal	energy_derivation_by_oxidation_of_organic_compounds	0.265
psychostimulants_agents_used_for_adhd_and_nootropics	organonitrogen_compound_biosynthetic_process	0.265
activation_of_immune_response	peptide_biosynthetic_process	0.264957
head_development	nucleobase_metabolic_process	0.264901
regulation_of_immune_response	positive_regulation_of_phosphorus_metabolic_process	0.264901
mitochondrion_.core.	macromolecule_methylation	0.264901
omim_intellectual_disability	peptidyl_lysine_modification	0.264865
cellular_carbohydrate_metabolic_process	methylation	0.264865
positive_regulation_of_immune_response	vesicle_mediated_transport_in_synapse	0.264865
pre.synapse	dopaminergic_agents	0.264865
regulation_of_trans_synaptic_signaling	receptor_internalization	0.26484
defense_response_to_other_organism	phospholipid_metabolic_process	0.264822
clock_all	protein_polyubiquitination	0.264706
peptidyl_serine_modification	glycerophospholipid_metabolic_process	0.264706
axon_development	sulfur_compound_metabolic_process	0.264706
macromolecule_catabolic_process	rna_splicing	0.264706
developmental_process_involved_in_reproduction	nucleoside_metabolic_process	0.264706
innate_immune_response	regulation_of_autophagy	0.264706
immune_response_regulating_signaling_pathway	negative_regulation_of_phosphorus_metabolic_process	0.264706
immune_response_regulating_signaling_pathway	negative_regulation_of_gene_expression	0.264706
glutamatergic_synapse	peptidyl_lysine_modification	0.264706
positive_regulation_of_proteolysis	peptidyl_serine_modification	0.264706
fmrp.ascano	methylation	0.264706
dendrite_development	regulation_of_protein_catabolic_process	0.264706
synapse_organization	carbohydrate_derivative_biosynthetic_process	0.264706
myeloid_cell_differentiation	body_mass_index	0.264706
response_to_topologically_incorrect_protein	bp_scz_genetics_all_super	0.264706
response_to_wounding	psychostimulants_agents_used_for_adhd_and_nootropics	0.264706
embryonic_morphogenesis	sexual_reproduction	0.264706
leukocyte_mediated_immunity	immune_effector_process	0.264605
regulation_of_trans_synaptic_signaling	protein_dephosphorylation	0.264591
covalent_chromatin_modification	mrna_metabolic_process	0.264591
regulation_of_inflammatory_response	organophosphate_metabolic_process	0.264591
macromolecule_catabolic_process	glycerophospholipid_metabolic_process	0.264574
head_development	rna_splicing	0.264574
negative_regulation_of_protein_metabolic_process	ncrna_processing	0.264574
myeloid_cell_differentiation	anorexia_nervosa	0.264574
regulation_of_cellular_catabolic_process	pyrimidine_nucleoside_metabolic_process	0.26455
dephosphorylation	cellular_amino_acid_metabolic_process	0.26455
peptidyl_tyrosine_modification	dephosphorylation	0.26455
glycosyl_compound_metabolic_process	negative_regulation_of_protein_metabolic_process	0.26455
positive_regulation_of_immune_response	innate_immune_response	0.264529
leukocyte_mediated_immunity	macromolecule_catabolic_process	0.264516
regulation_of_defense_response	nucleobase_metabolic_process	0.264516
developmental_process_involved_in_reproduction	defense_response	0.264516
synapse_organization	positive_regulation_of_protein_phosphorylation	0.264493
macromolecule_methylation	mrna_processing	0.264463
regulation_of_mrna_metabolic_process	regulation_of_catabolic_process	0.264463
cellular_response_to_chemical_stress	innate_immune_response	0.264463
male_gamete_generation	lymphocyte_activation	0.264463
dendrite_development	negative_regulation_of_phosphorus_metabolic_process	0.264423
gamete_generation	dephosphorylation	0.264423
mitochondrion_.core.	dicarboxylic_acid_metabolic_process	0.264423
positive_regulation_of_immune_system_process	cellular_carbohydrate_metabolic_process	0.264423
glycosyl_compound_metabolic_process	purine_containing_compound_metabolic_process	0.264392
nucleoside_metabolic_process	protein_polyubiquitination	0.264368
lymphocyte_activation	nucleobase_metabolic_process	0.264368
dephosphorylation	ribonucleoside_monophosphate_biosynthetic_process	0.264368
male_gamete_generation	ribonucleoside_monophosphate_metabolic_process	0.264368
innate_immune_response	negative_regulation_of_gene_expression	0.264368
defense_response_to_other_organism	receptor_internalization	0.264368
omim_intellectual_disability	protein_polyubiquitination	0.264317
regulation_of_nervous_system_development	protein_dephosphorylation	0.264317
myeloid_leukocyte_mediated_immunity	cellular_carbohydrate_metabolic_process	0.264317
covalent_chromatin_modification	organic_acid_biosynthetic_process	0.264249
ncrna_processing	regulation_of_protein_modification_process	0.264249
positive_regulation_of_neuron_projection_development	glycerolipid_metabolic_process	0.264249
developmental_process_involved_in_reproduction	dopaminergic_agents	0.264249
synaptic_vesicle	neuroactive_ligand.receptor_interaction	0.264249
cellular_protein_catabolic_process	rna_splicing_via_transesterification_reactions	0.264228
male_gamete_generation	response_to_topologically_incorrect_protein	0.264228
activation_of_immune_response	protein_modification_by_small_protein_conjugation	0.264214
head_development	dna_repair	0.264151
ncrna_processing	cellular_amino_acid_metabolic_process	0.264151
ribonucleoside_monophosphate_biosynthetic_process	glycoprotein_metabolic_process	0.264151
dephosphorylation	positive_regulation_of_gene_expression	0.264151
myeloid_leukocyte_mediated_immunity	ncrna_metabolic_process	0.264151
denovo_schizophrenia	positive_regulation_of_proteolysis	0.264151
lymphocyte_activation	regulation_of_peptidase_activity	0.264151
hsa.mir.137	regulation_of_small_molecule_metabolic_process	0.264151
sexual_reproduction	lipid_modifying_agents_plain	0.264151
clock.controlled_weak	circadian_entrainment	0.264151
positive_regulation_of_immune_response	psychostimulants_agents_used_for_adhd_and_nootropics	0.264151
lymphocyte_activation	macromolecule_catabolic_process	0.264069
response_to_topologically_incorrect_protein	negative_regulation_of_phosphorus_metabolic_process	0.264069
activation_of_immune_response	regulation_of_cellular_amide_metabolic_process	0.264069
regulation_of_myeloid_cell_differentiation	myeloid_leukocyte_mediated_immunity	0.264069
wound_healing	nucleoside_metabolic_process	0.264045
bp_scz_genetics_all_super	positive_regulation_of_catabolic_process	0.264045
developmental_process_involved_in_reproduction	glycosyl_compound_metabolic_process	0.264045
lymphocyte_activation	peptidyl_serine_modification	0.264
regulation_of_defense_response	ribonucleoside_monophosphate_metabolic_process	0.263959
cellular_response_to_chemical_stress	purine_nucleoside_metabolic_process	0.263959
neuron_death	glycerolipid_metabolic_process	0.263959
positive_regulation_of_immune_system_process	protein_polyubiquitination	0.263941
regulation_of_mrna_metabolic_process	cellular_protein_catabolic_process	0.263941
ncrna_metabolic_process	phospholipid_metabolic_process	0.263889
regulation_of_postsynapse_organization	glycerophospholipid_metabolic_process	0.263889
developmental_process_involved_in_reproduction	rna_splicing	0.263889
dicarboxylic_acid_metabolic_process	peptidyl_lysine_modification	0.263889
neurogenesis	methylation	0.263889
positive_regulation_of_immune_system_process	body_mass_index	0.263889
response_to_oxidative_stress	regulation_of_neuron_projection_development	0.263889
response_to_oxidative_stress	synapse_organization	0.263889
defense_response_to_other_organism	regulation_of_immune_system_process	0.263862
leukocyte_mediated_immunity	methylation	0.26383
positive_regulation_of_neuron_projection_development	organic_cyclic_compound_catabolic_process	0.263804
regulation_of_neurotransmitter_receptor_activity	organic_cyclic_compound_catabolic_process	0.263804
immune_effector_process	id.ns	0.263804
denovo_schizophrenia	protein_polyubiquitination	0.263736
cell_morphogenesis_involved_in_neuron_differentiation	sulfur_compound_metabolic_process	0.263736
anorexia_nervosa	proteasomal_protein_catabolic_process	0.263736
response_to_topologically_incorrect_protein	alpha_amino_acid_metabolic_process	0.263736
regulation_of_response_to_endoplasmic_reticulum_stress	regulation_of_myeloid_cell_differentiation	0.263736
lymphocyte_activation	rna_splicing	0.263682
anorexia_nervosa	amide_biosynthetic_process	0.263682
response_to_topologically_incorrect_protein	mitochondrion_.core.	0.263682
embryonic_morphogenesis	pre.synapse	0.263682
regulation_of_nervous_system_development	body_mass_index	0.263636
gamete_generation	fmrp.ascano	0.263636
regulation_of_hemopoiesis	omim_intellectual_disability	0.263636
synapse_organization	cellular_macromolecule_catabolic_process	0.263598
male_gamete_generation	defense_response_to_other_organism	0.263538
leukocyte_migration	peptidyl_tyrosine_modification	0.263514
nucleoside_salvage	ncrna_metabolic_process	0.263514
embryonic_morphogenesis	nucleoside_salvage	0.263514
hsa.mir.137	glycosyl_compound_metabolic_process	0.263514
negative_regulation_of_gene_expression	pyrimidine_nucleoside_metabolic_process	0.263473
ncrna_processing	nucleoside_metabolic_process	0.263473
positive_regulation_of_immune_response	negative_regulation_of_gene_expression	0.263473
wound_healing	trna_metabolic_process	0.263441
negative_regulation_of_protein_metabolic_process	ribonucleoside_monophosphate_metabolic_process	0.263441
dopaminergic_synapse	negative_regulation_of_gene_expression	0.263441
regulation_of_dna_binding_transcription_factor_activity	protein_dephosphorylation	0.263415
sulfur_compound_metabolic_process	phospholipid_metabolic_process	0.263415
organic_hydroxy_compound_metabolic_process	glycoprotein_biosynthetic_process	0.263415
regulation_of_hemopoiesis	ncrna_processing	0.263415
gamete_generation	omim_intellectual_disability	0.263415
regulation_of_hemopoiesis	rna_processing	0.263393
regulation_of_response_to_endoplasmic_reticulum_stress	nucleoside_metabolic_process	0.263393
neuron_death	regulation_of_protein_phosphorylation	0.263359
negative_regulation_of_phosphorus_metabolic_process	positive_regulation_of_protein_phosphorylation	0.263333
macromolecule_methylation	methylation	0.263204
protein_modification_by_small_protein_conjugation_or_removal	protein_polyubiquitination	0.263158
regulation_of_protein_catabolic_process	regulation_of_protein_phosphorylation	0.263158
trna_metabolic_process	positive_regulation_of_protein_phosphorylation	0.263158
macromolecule_catabolic_process	cellular_amino_acid_metabolic_process	0.263158
macromolecule_catabolic_process	cellular_modified_amino_acid_metabolic_process	0.263158
neuroactive_ligand.receptor_interaction	sulfur_compound_metabolic_process	0.263158
omim_intellectual_disability	negative_regulation_of_gene_expression	0.263158
nucleoside_salvage	organic_acid_biosynthetic_process	0.263158
pre_post_synaptic_genes	protein_catabolic_process	0.263158
regulation_of_peptidase_activity	protein_modification_by_small_protein_conjugation	0.263158
lymphocyte_activation	ncrna_metabolic_process	0.263158
synapse_organization	regulation_of_protein_catabolic_process	0.263158
regulation_of_mrna_metabolic_process	purine_nucleoside_metabolic_process	0.263158
scz.ns	dicarboxylic_acid_metabolic_process	0.263158
wound_healing	positive_regulation_of_proteolysis	0.263158
positive_regulation_of_immune_system_process	regulation_of_dna_binding_transcription_factor_activity	0.263158
antigen_receptor_mediated_signaling_pathway	positive_regulation_of_neuron_projection_development	0.263158
response_to_oxidative_stress	clock_all	0.263158
defense_response_to_other_organism	clock.controlled_weak	0.263158
defense_response_to_other_organism	pre_post_synaptic_genes	0.263158
gamete_generation	other_analgesics_and_antipyretics	0.263158
regulation_of_peptidase_activity	negative_regulation_of_gene_expression	0.262976
cellular_macromolecule_catabolic_process	mrna_processing	0.262963
immune_effector_process	organic_hydroxy_compound_biosynthetic_process	0.262948
regulation_of_myeloid_cell_differentiation	activation_of_immune_response	0.262948
defense_response_to_other_organism	protein_dephosphorylation	0.262911
leukocyte_mediated_immunity	purine_nucleoside_monophosphate_metabolic_process	0.262911
neuron_differentiation	organic_cyclic_compound_catabolic_process	0.262911
ribonucleoside_monophosphate_biosynthetic_process	protein_polyubiquitination	0.262887
antipsychotics	rna_processing	0.262887
organic_hydroxy_compound_biosynthetic_process	ribonucleoside_monophosphate_biosynthetic_process	0.262887
clock_all	methylation	0.262887
lymphocyte_activation	organic_hydroxy_compound_biosynthetic_process	0.262887
lymphocyte_activation	lipid_modifying_agents_plain	0.262887
regulation_of_proteolysis	pyrimidine_containing_compound_salvage	0.262857
small_molecule_biosynthetic_process	ncrna_processing	0.262857
protein_modification_by_small_protein_removal	pyrimidine_nucleoside_metabolic_process	0.262821
wound_healing	ribonucleoside_monophosphate_metabolic_process	0.262821
vesicle_mediated_transport_in_synapse	methylation	0.262821
lymphocyte_activation	regulation_of_protein_catabolic_process	0.262745
regulation_of_cellular_catabolic_process	alcohol_metabolic_process	0.262712
regulation_of_neurogenesis	dephosphorylation	0.262712
regulation_of_postsynapse_organization	positive_regulation_of_proteolysis	0.262712
regulation_of_hemopoiesis	regulation_of_peptidase_activity	0.262712
nucleoside_monophosphate_biosynthetic_process	nucleoside_metabolic_process	0.262687
proteasomal_protein_catabolic_process	rna_processing	0.262673
immune_response_regulating_signaling_pathway	glycoprotein_biosynthetic_process	0.262673
proteasomal_protein_catabolic_process	protein_polyubiquitination	0.262664
positive_regulation_of_immune_response	protein_dephosphorylation	0.262626
macromolecule_methylation	phospholipid_metabolic_process	0.262626
lymphocyte_activation	regulation_of_proteolysis	0.262626
embryo_development	positive_regulation_of_protein_phosphorylation	0.26259
monocarboxylic_acid_metabolic_process	sulfur_compound_metabolic_process	0.26259
wound_healing	purine_nucleoside_monophosphate_biosynthetic_process	0.26257
hsa.mir.137	anaphase_promoting_complex_dependent_catabolic_process	0.26257
dopaminergic_synapse	receptor_metabolic_process	0.26257
antigen_receptor_mediated_signaling_pathway	carbohydrate_derivative_biosynthetic_process	0.26257
synaptic_vesicle	dopaminergic_synapse	0.26257
clock.controlled_weak	organic_acid_metabolic_process	0.2625
wound_healing	glycerophospholipid_metabolic_process	0.2625
defense_response_to_other_organism	glycerophospholipid_metabolic_process	0.2625
ncrna_processing	organic_acid_biosynthetic_process	0.2625
activation_of_immune_response	dephosphorylation	0.2625
receptor_metabolic_process	anaphase_promoting_complex_dependent_catabolic_process	0.2625
multicellular_organism_reproduction	activation_of_immune_response	0.2625
protein_modification_by_small_protein_removal	dna_repair	0.262458
peptidyl_lysine_modification	positive_regulation_of_protein_phosphorylation	0.262443
positive_regulation_of_proteolysis	mrna_processing	0.262443
embryonic_morphogenesis	regulation_of_autophagy	0.262443
male_gamete_generation	regulation_of_hemopoiesis	0.262443
gamete_generation	innate_immune_response	0.262411
lymphocyte_activation	glycoprotein_metabolic_process	0.262376
response_to_wounding	regulation_of_autophagy	0.262376
neuron_apoptotic_process	glycerolipid_metabolic_process	0.262376
antigen_receptor_mediated_signaling_pathway	mrna_metabolic_process	0.262357
receptor_internalization	protein_polyubiquitination	0.262295
ncrna_processing	alcohol_metabolic_process	0.262295
glycerophospholipid_metabolic_process	protein_dephosphorylation	0.262295
ncrna_processing	sulfur_compound_metabolic_process	0.262295
anaphase_promoting_complex_dependent_catabolic_process	peptidyl_serine_modification	0.262295
wound_healing	regulation_of_peptidase_activity	0.262295
positive_regulation_of_neuron_projection_development	organic_hydroxy_compound_biosynthetic_process	0.262295
psd_.human_core.	lipid_modifying_agents_plain	0.262295
synaptic_vesicle	head_development	0.262295
ncrna_processing	mrna_processing	0.262222
purine_nucleoside_monophosphate_metabolic_process	glycoprotein_biosynthetic_process	0.262195
regulation_of_hemopoiesis	nucleobase_metabolic_process	0.262195
neurogenesis	nucleoside_metabolic_process	0.262195
regulation_of_nmda_receptor_activity	negative_regulation_of_gene_expression	0.262195
regulation_of_retrograde_protein_transport_er_to_cytosol	organic_acid_biosynthetic_process	0.262195
vesicle_mediated_transport_in_synapse	anaphase_promoting_complex_dependent_catabolic_process	0.262195
monocarboxylic_acid_metabolic_process	covalent_chromatin_modification	0.262136
protein_modification_by_small_protein_removal	glycerolipid_metabolic_process	0.262097
activation_of_immune_response	organic_cyclic_compound_catabolic_process	0.262069
methylation	mrna_processing	0.262009
male_gamete_generation	glycerophospholipid_metabolic_process	0.262009
pre.synapse	regulation_of_autophagy	0.262009
embryo_development	regulation_of_response_to_endoplasmic_reticulum_stress	0.262009
fmrp.ascano	protein_dephosphorylation	0.261905
negative_regulation_of_gene_expression	pyrimidine_containing_compound_salvage	0.261905
lipid_modifying_agents_plain	covalent_chromatin_modification	0.261905
sw.gwas.3.4	positive_regulation_of_proteolysis	0.261905
regulation_of_mrna_metabolic_process	proteasomal_protein_catabolic_process	0.261818
activation_of_immune_response	regulation_of_mrna_metabolic_process	0.261818
regulation_of_inflammatory_response	phospholipid_metabolic_process	0.261803
regulation_of_immune_response	synapse_organization	0.261803
antigen_receptor_mediated_signaling_pathway	mrna_processing	0.26178
circadian_entrainment	lipid_metabolic_process	0.26178
energy_derivation_by_oxidation_of_organic_compounds	pyrimidine_containing_compound_salvage	0.26178
lymphocyte_activation	anaphase_promoting_complex_dependent_catabolic_process	0.26178
dopaminergic_synapse	positive_regulation_of_protein_modification_process	0.26178
activation_of_immune_response	positive_regulation_of_neuron_projection_development	0.26178
other_analgesics_and_antipyretics	hsa.mir.137	0.26178
antigen_receptor_mediated_signaling_pathway	pyrimidine_containing_compound_salvage	0.261745
ncrna_processing	ribonucleoside_monophosphate_biosynthetic_process	0.261745
embryonic_morphogenesis	reproduction	0.261745
central_nervous_system_development	dephosphorylation	0.261682
embryonic_morphogenesis	dephosphorylation	0.261682
embryo_development	receptor_metabolic_process	0.261682
leukocyte_mediated_immunity	clock.controlled_weak	0.261682
psychostimulants_agents_used_for_adhd_and_nootropics	dna_repair	0.261628
nucleoside_salvage	cellular_amino_acid_metabolic_process	0.261628
activation_of_immune_response	protein_polyubiquitination	0.261589
leukocyte_mediated_immunity	activation_of_immune_response	0.261589
lymphocyte_activation	protein_polyubiquitination	0.261538
glycoprotein_biosynthetic_process	glycerophospholipid_metabolic_process	0.261538
ncrna_processing	glycoprotein_biosynthetic_process	0.261538
regulation_of_protein_catabolic_process	negative_regulation_of_phosphorus_metabolic_process	0.261538
neuron_death	regulation_of_protein_kinase_activity	0.261538
regulation_of_mrna_metabolic_process	glycerolipid_metabolic_process	0.261538
defense_response_to_other_organism	regulation_of_retrograde_protein_transport_er_to_cytosol	0.261538
circadian_entrainment	neurogenesis	0.261538
inflammatory_response	regulation_of_postsynapse_organization	0.261538
immune_system_development	scz.ns	0.261538
gamete_generation	positive_regulation_of_immune_system_process	0.261484
innate_immune_response	ribonucleoside_monophosphate_metabolic_process	0.261468
regulation_of_proteolysis	peptidyl_lysine_modification	0.261468
protein_modification_by_small_protein_removal	small_molecule_biosynthetic_process	0.261468
response_to_topologically_incorrect_protein	nucleobase_metabolic_process	0.261438
hsa.mir.137	protein_dephosphorylation	0.261364
regulation_of_postsynapse_organization	macromolecule_catabolic_process	0.261364
activation_of_immune_response	nucleoside_salvage	0.261364
purine_nucleoside_monophosphate_metabolic_process	peptide_metabolic_process	0.261307
regulation_of_inflammatory_response	cellular_amino_acid_metabolic_process	0.261307
organic_acid_biosynthetic_process	macromolecule_catabolic_process	0.261307
regulation_of_nervous_system_development	ncrna_metabolic_process	0.261307
mitochondrion_.core.	positive_regulation_of_protein_kinase_activity	0.261307
wound_healing	protein_modification_by_small_protein_removal	0.261307
leukocyte_mediated_immunity	cellular_amino_acid_metabolic_process	0.261261
multicellular_organism_reproduction	dephosphorylation	0.261261
protein_modification_by_small_protein_conjugation_or_removal	glycerophospholipid_metabolic_process	0.261224
posttranscriptional_regulation_of_gene_expression	negative_regulation_of_phosphorus_metabolic_process	0.261224
regulation_of_hemopoiesis	cellular_macromolecule_catabolic_process	0.261224
methylation	rna_processing	0.261194
pyrimidine_containing_compound_salvage	trna_metabolic_process	0.261194
pyrimidine_nucleoside_catabolic_process	ncrna_processing	0.261194
neuron_death	positive_regulation_of_transcription_by_rna_polymerase_ii	0.261194
peptidyl_serine_modification	nucleobase_metabolic_process	0.261146
regulation_of_response_to_endoplasmic_reticulum_stress	nucleobase_metabolic_process	0.261146
positive_regulation_of_transcription_by_rna_polymerase_ii	ribonucleoside_monophosphate_metabolic_process	0.261146
gastrulation	dopaminergic_synapse	0.261146
regulation_of_cellular_response_to_stress	pyrimidine_nucleoside_metabolic_process	0.261111
regulation_of_proteolysis	glycoprotein_biosynthetic_process	0.261111
regulation_of_defense_response	ribonucleoside_monophosphate_biosynthetic_process	0.261111
glycosyl_compound_metabolic_process	carbohydrate_biosynthetic_process	0.261111
glutamatergic_synapse	glycosyl_compound_metabolic_process	0.261111
response_to_topologically_incorrect_protein	immune_response_regulating_signaling_pathway	0.261111
organic_hydroxy_compound_metabolic_process	protein_dephosphorylation	0.261084
regulation_of_retrograde_protein_transport_er_to_cytosol	mrna_metabolic_process	0.261084
regulation_of_dna_binding_transcription_factor_activity	regulation_of_cellular_amide_metabolic_process	0.261084
negative_regulation_of_protein_metabolic_process	purine_nucleoside_metabolic_process	0.261084
gastrulation	gamete_generation	0.261084
immune_effector_process	dephosphorylation	0.261062
denovo_schizophrenia	macromolecule_methylation	0.261062
neuron_death	positive_regulation_of_phosphorus_metabolic_process	0.261044
innate_immune_response	chronotype	0.261044
defense_response_to_other_organism	lymphocyte_activation	0.260982
male_gamete_generation	dna_repair	0.26087
nucleoside_monophosphate_biosynthetic_process	mrna_processing	0.26087
nucleoside_monophosphate_metabolic_process	trna_metabolic_process	0.26087
nucleoside_salvage	nucleoside_monophosphate_biosynthetic_process	0.26087
negative_regulation_of_protein_metabolic_process	ribonucleoside_monophosphate_biosynthetic_process	0.26087
amide_biosynthetic_process	receptor_internalization	0.26087
regulation_of_nervous_system_development	receptor_internalization	0.26087
lipid_modifying_agents_plain	regulation_of_protein_catabolic_process	0.26087
bp_scz_genetics_all_super	antipsychotics	0.26087
regulation_of_myeloid_cell_differentiation	psychostimulants_agents_used_for_adhd_and_nootropics	0.26087
defense_response	leukocyte_mediated_immunity	0.26087
defense_response	cellular_amino_acid_metabolic_process	0.2607
neuron_death	peptidyl_serine_modification	0.2607
activation_of_immune_response	regulation_of_autophagy	0.260684
regulation_of_postsynapse_organization	dephosphorylation	0.260684
response_to_topologically_incorrect_protein	regulation_of_proteolysis	0.260684
regulation_of_response_to_endoplasmic_reticulum_stress	glycosyl_compound_metabolic_process	0.260684
anorexia_nervosa	dna_repair	0.260664
organic_hydroxy_compound_biosynthetic_process	carbohydrate_derivative_biosynthetic_process	0.260664
other_analgesics_and_antipyretics	pre_post_synaptic_genes	0.260664
ribonucleoside_monophosphate_metabolic_process	protein_polyubiquitination	0.260638
antigen_receptor_mediated_signaling_pathway	rna_splicing_via_transesterification_reactions	0.260638
gastrulation	ncrna_metabolic_process	0.260638
embryonic_morphogenesis	synaptic_vesicle	0.260638
ribonucleoside_monophosphate_metabolic_process	trna_metabolic_process	0.260606
lymphocyte_activation	nucleoside_monophosphate_biosynthetic_process	0.260606
regulation_of_neurotransmitter_receptor_activity	regulation_of_protein_catabolic_process	0.260606
regulation_of_inflammatory_response	alpha_amino_acid_metabolic_process	0.260606
protein_modification_by_small_protein_conjugation_or_removal	regulation_of_peptidase_activity	0.260563
ncrna_metabolic_process	mrna_processing	0.260536
positive_regulation_of_immune_system_process	cellular_protein_catabolic_process	0.260536
nucleobase_metabolic_process	trna_metabolic_process	0.260504
regulation_of_stress_activated_protein_kinase_signaling_cascade	neuron_death	0.260504
chronotype	protein_polyubiquitination	0.260465
wound_healing	regulation_of_nervous_system_development	0.260465
embryo_development	circadian_entrainment	0.260465
organic_acid_biosynthetic_process	regulation_of_catabolic_process	0.260417
wound_healing	peptidyl_lysine_modification	0.260417
regulation_of_mrna_metabolic_process	purine_containing_compound_metabolic_process	0.260417
circadian_entrainment	central_nervous_system_development	0.260417
leukocyte_mediated_immunity	dopaminergic_synapse	0.260417
amide_biosynthetic_process	purine_nucleoside_metabolic_process	0.260355
protein_modification_by_small_protein_removal	glycerophospholipid_metabolic_process	0.260331
organic_hydroxy_compound_biosynthetic_process	positive_regulation_of_protein_modification_process	0.260331
regulation_of_myeloid_cell_differentiation	positive_regulation_of_immune_system_process	0.260317
regulation_of_protein_catabolic_process	regulation_of_catabolic_process	0.260294
organic_hydroxy_compound_biosynthetic_process	cellular_modified_amino_acid_metabolic_process	0.260274
leukocyte_migration	cellular_carbohydrate_metabolic_process	0.260274
positive_regulation_of_immune_system_process	synapse_organization	0.260274
regulation_of_stress_activated_protein_kinase_signaling_cascade	regulation_of_myeloid_cell_differentiation	0.260274
positive_regulation_of_proteolysis	regulation_of_catabolic_process	0.260241
regulation_of_dna_binding_transcription_factor_activity	alcohol_metabolic_process	0.260204
peptide_biosynthetic_process	purine_nucleoside_monophosphate_metabolic_process	0.260204
response_to_topologically_incorrect_protein	pre_post_synaptic_genes	0.260204
antigen_receptor_mediated_signaling_pathway	lymphocyte_activation	0.260204
defense_response	macromolecule_catabolic_process	0.260135
regulation_of_mrna_metabolic_process	modification_dependent_macromolecule_catabolic_process	0.260135
receptor_metabolic_process	ribonucleoside_monophosphate_biosynthetic_process	0.260116
positive_regulation_of_protein_kinase_activity	dephosphorylation	0.26009
regulation_of_inflammatory_response	neuron_death	0.26009
regulation_of_inflammatory_response	regulation_of_protein_catabolic_process	0.260073
mitochondrion_.core.	mrna_processing	0.26
positive_regulation_of_proteolysis	peptidyl_lysine_modification	0.26
clock_all	mitochondrion_.core.	0.26
myeloid_leukocyte_mediated_immunity	dendrite_development	0.26
regulation_of_response_to_stress	psd_.human_core.	0.26
regulation_of_defense_response	leukocyte_mediated_immunity	0.259939
positive_regulation_of_immune_system_process	glycerophospholipid_metabolic_process	0.259912
inflammatory_response	neuron_death	0.259912
clock.controlled_weak	sulfur_compound_metabolic_process	0.259887
dopaminergic_synapse	sulfur_compound_metabolic_process	0.259887
purine_nucleoside_metabolic_process	organic_acid_biosynthetic_process	0.259887
regulation_of_retrograde_protein_transport_er_to_cytosol	glycosyl_compound_metabolic_process	0.259887
bp_scz_genetics_all_super	glycosyl_compound_metabolic_process	0.259887
cellular_response_to_chemical_stress	vesicle_mediated_transport_in_synapse	0.259887
psd_.human_core.	anaphase_promoting_complex_dependent_catabolic_process	0.259804
regulation_of_nervous_system_development	regulation_of_cellular_catabolic_process	0.259804
vesicle_mediated_transport_in_synapse	positive_regulation_of_protein_modification_process	0.259804
myeloid_leukocyte_mediated_immunity	ncrna_processing	0.259804
sulfur_compound_metabolic_process	pyrimidine_nucleoside_metabolic_process	0.25974
scz.ns	ncrna_processing	0.25974
regulation_of_dna_binding_transcription_factor_activity	ncrna_metabolic_process	0.25974
activation_of_immune_response	amide_biosynthetic_process	0.25974
synapse_organization	body_mass_index	0.25974
methylation	nucleoside_monophosphate_biosynthetic_process	0.259669
other_analgesics_and_antipyretics	synaptic_vesicle	0.259669
nucleoside_monophosphate_biosynthetic_process	pyrimidine_containing_compound_salvage	0.259649
positive_regulation_of_immune_response	regulation_of_dna_binding_transcription_factor_activity	0.259649
regulation_of_protein_catabolic_process	glycoprotein_metabolic_process	0.259615
ncrna_metabolic_process	peptidyl_lysine_modification	0.259615
other_analgesics_and_antipyretics	organic_cyclic_compound_catabolic_process	0.259615
synaptic_signaling	dendrite_development	0.259542
antigen_receptor_mediated_signaling_pathway	immune_effector_process	0.259516
dendrite_development	carbohydrate_biosynthetic_process	0.259494
glycosyl_compound_metabolic_process	positive_regulation_of_nucleobase_containing_compound_metabolic_process	0.259494
immune_response_regulating_signaling_pathway	ribonucleoside_monophosphate_biosynthetic_process	0.259459
peptidyl_lysine_modification	positive_regulation_of_gene_expression	0.259414
response_to_oxidative_stress	regulation_of_proteolysis	0.259414
embryo_development	regulation_of_defense_response	0.259414
cellular_response_to_chemical_stress	positive_regulation_of_protein_phosphorylation	0.259398
developmental_process_involved_in_reproduction	activation_of_immune_response	0.259398
developmental_process_involved_in_reproduction	regulation_of_defense_response	0.259398
antigen_receptor_mediated_signaling_pathway	innate_immune_response	0.259366
synaptic_vesicle	protein_polyubiquitination	0.259259
embryo_development	pyrimidine_nucleoside_metabolic_process	0.259259
organic_hydroxy_compound_biosynthetic_process	trna_metabolic_process	0.259259
regulation_of_stress_activated_protein_kinase_signaling_cascade	nucleobase_metabolic_process	0.259259
mitochondrion_.core.	nucleoside_monophosphate_biosynthetic_process	0.259259
other_analgesics_and_antipyretics	ribonucleoside_monophosphate_biosynthetic_process	0.259259
dopaminergic_synapse	posttranscriptional_regulation_of_gene_expression	0.259259
methylation	negative_regulation_of_gene_expression	0.259259
adenylate_cyclase_inhibiting_serotonin_receptor_signaling_pathway	peptidyl_tyrosine_modification	0.259259
mitochondrion_.core.	methylation	0.259259
protein_modification_by_small_protein_removal	ncrna_metabolic_process	0.259259
regulation_of_response_to_endoplasmic_reticulum_stress	macromolecule_methylation	0.259259
activation_of_immune_response	glycerolipid_metabolic_process	0.259259
glycosyl_compound_metabolic_process	organic_hydroxy_compound_metabolic_process	0.259259
other_analgesics_and_antipyretics	body_mass_index	0.259259
regulation_of_defense_response	regulation_of_postsynapse_organization	0.259259
leukocyte_mediated_immunity	anorexia_nervosa	0.259259
sexual_reproduction	activation_of_immune_response	0.259259
embryonic_morphogenesis	innate_immune_response	0.259259
hsa.mir.137	cellular_modified_amino_acid_metabolic_process	0.259067
regulation_of_nervous_system_development	phospholipid_metabolic_process	0.259067
defense_response_to_other_organism	hsa.mir.137	0.259067
positive_regulation_of_immune_system_process	positive_regulation_of_phosphorus_metabolic_process	0.259036
mitochondrion_.core.	phospholipid_metabolic_process	0.258929
regulation_of_immune_system_process	ribonucleoside_monophosphate_biosynthetic_process	0.258824
ncrna_processing	ribonucleoside_monophosphate_metabolic_process	0.258824
leukocyte_mediated_immunity	cellular_macromolecule_catabolic_process	0.258786
response_to_wounding	positive_regulation_of_proteolysis	0.258772
macromolecule_methylation	rna_processing	0.258741
embryo_development	protein_dephosphorylation	0.258706
glycerolipid_metabolic_process	glycoprotein_metabolic_process	0.258706
developmental_process_involved_in_reproduction	other_analgesics_and_antipyretics	0.258706
mrna_metabolic_process	cellular_modified_amino_acid_metabolic_process	0.258687
receptor_internalization	sulfur_compound_metabolic_process	0.258621
purine_containing_compound_metabolic_process	rna_splicing	0.258621
proteasomal_protein_catabolic_process	glycoprotein_biosynthetic_process	0.258621
negative_regulation_of_gene_expression	nucleobase_metabolic_process	0.258621
receptor_internalization	positive_regulation_of_phosphorus_metabolic_process	0.258621
regulation_of_small_molecule_metabolic_process	organic_acid_biosynthetic_process	0.258621
ncrna_processing	monocarboxylic_acid_metabolic_process	0.258621
scz.ns	cellular_amide_metabolic_process	0.258621
innate_immune_response	leukocyte_mediated_immunity	0.258575
gamete_generation	negative_regulation_of_phosphorus_metabolic_process	0.258555
peptide_biosynthetic_process	dephosphorylation	0.258537
regulation_of_defense_response	synaptic_vesicle	0.258537
receptor_metabolic_process	organic_acid_biosynthetic_process	0.258503
neuron_apoptotic_process	organic_cyclic_compound_catabolic_process	0.258475
cellular_response_to_chemical_stress	clock_all	0.258475
sexual_reproduction	immune_response_regulating_signaling_pathway	0.258475
receptor_internalization	dna_metabolic_process	0.258427
neuron_death	protein_phosphorylation	0.258427
dendrite_development	receptor_internalization	0.258427
innate_immune_response	regulation_of_protein_serine_threonine_kinase_activity	0.258427
immune_system_development	immune_effector_process	0.258427
dopaminergic_synapse	regulation_of_proteolysis	0.258373
cellular_protein_catabolic_process	rna_splicing	0.258333
response_to_oxidative_stress	regulation_of_protein_catabolic_process	0.258333
antipsychotics	regulation_of_peptidase_activity	0.258333
regulation_of_response_to_endoplasmic_reticulum_stress	pyrimidine_nucleoside_metabolic_process	0.258278
dopaminergic_synapse	vesicle_mediated_transport_in_synapse	0.258278
regulation_of_defense_response	negative_regulation_of_gene_expression	0.258242
other_antineoplastic_agents	regulation_of_neurotransmitter_receptor_activity	0.258242
regulation_of_hemopoiesis	mitochondrion_.core.	0.258216
cellular_protein_catabolic_process	mrna_processing	0.258197
lymphocyte_activation	rna_splicing_via_transesterification_reactions	0.258065
regulation_of_hemopoiesis	peptidyl_amino_acid_modification	0.258065
dopaminergic_synapse	regulation_of_protein_catabolic_process	0.258065
lipid_modifying_agents_plain	regulation_of_peptidase_activity	0.258065
regulation_of_response_to_endoplasmic_reticulum_stress	regulation_of_immune_system_process	0.258065
peptidyl_lysine_modification	protein_phosphorylation	0.257919
ncrna_metabolic_process	nucleoside_monophosphate_biosynthetic_process	0.257895
dendrite_development	negative_regulation_of_gene_expression	0.257895
regulation_of_protein_catabolic_process	peptidyl_lysine_modification	0.257895
positive_regulation_of_proteolysis	cellular_macromolecule_catabolic_process	0.25788
negative_regulation_of_phosphorus_metabolic_process	pyrimidine_containing_compound_salvage	0.257862
myeloid_leukocyte_mediated_immunity	protein_polyubiquitination	0.257812
neuron_death	regulation_of_cellular_catabolic_process	0.257812
ribonucleoside_monophosphate_biosynthetic_process	alcohol_metabolic_process	0.257732
phospholipid_metabolic_process	protein_dephosphorylation	0.257732
psychostimulants_agents_used_for_adhd_and_nootropics	monocarboxylic_acid_metabolic_process	0.257732
organic_cyclic_compound_catabolic_process	regulation_of_dna_binding_transcription_factor_activity	0.257732
dopaminergic_synapse	regulation_of_dna_binding_transcription_factor_activity	0.257732
regulation_of_protein_catabolic_process	protein_phosphorylation	0.257692
regulation_of_protein_catabolic_process	positive_regulation_of_gene_expression	0.257692
neuron_death	mrna_processing	0.257642
regulation_of_response_to_endoplasmic_reticulum_stress	ncrna_metabolic_process	0.257642
embryo_development	positive_regulation_of_proteolysis	0.257642
ncrna_metabolic_process	negative_regulation_of_gene_expression	0.257627
bp_scz_genetics_all_super	positive_regulation_of_proteolysis	0.257576
innate_immune_response	regulation_of_dna_binding_transcription_factor_activity	0.257525
purine_containing_compound_metabolic_process	pyrimidine_nucleoside_metabolic_process	0.257511
positive_regulation_of_immune_system_process	phospholipid_metabolic_process	0.257511
activation_of_immune_response	glycoprotein_metabolic_process	0.257511
protein_modification_by_small_protein_removal	pyrimidine_containing_compound_salvage	0.257485
innate_immune_response	regulation_of_immune_system_process	0.257485
anaphase_promoting_complex_dependent_catabolic_process	rna_splicing	0.257426
purine_containing_compound_metabolic_process	ncrna_processing	0.257426
innate_immune_response	purine_nucleoside_metabolic_process	0.257426
defense_response	vesicle_mediated_transport_in_synapse	0.257426
reproduction	nucleoside_metabolic_process	0.25731
purine_nucleoside_metabolic_process	mrna_metabolic_process	0.25731
regulation_of_nmda_receptor_activity	peptidyl_lysine_modification	0.25731
lymphocyte_activation	chronotype	0.25731
mitochondrion_.core.	rna_processing	0.257282
sulfur_compound_metabolic_process	glycerophospholipid_metabolic_process	0.257282
innate_immune_response	purine_nucleoside_monophosphate_metabolic_process	0.257282
ncrna_metabolic_process	negative_regulation_of_phosphorus_metabolic_process	0.257282
organophosphate_biosynthetic_process	ncrna_processing	0.257282
pre_post_synaptic_genes	regulation_of_nmda_receptor_activity	0.257282
response_to_topologically_incorrect_protein	myeloid_leukocyte_mediated_immunity	0.257282
proteasomal_protein_catabolic_process	rna_splicing	0.257261
gamete_generation	dna_repair	0.257143
purine_nucleoside_monophosphate_biosynthetic_process	pyrimidine_containing_compound_salvage	0.257143
receptor_internalization	pyrimidine_containing_compound_salvage	0.257143
neuron_apoptotic_process	ncrna_processing	0.257143
regulation_of_response_to_endoplasmic_reticulum_stress	regulation_of_protein_catabolic_process	0.257143
scz.ns	macromolecule_methylation	0.257143
chronotype	positive_regulation_of_neuron_projection_development	0.257143
response_to_topologically_incorrect_protein	neuroactive_ligand.receptor_interaction	0.257143
nucleobase_containing_small_molecule_metabolic_process	pyrimidine_nucleoside_metabolic_process	0.257042
positive_regulation_of_protein_modification_process	dephosphorylation	0.257042
denovo_schizophrenia	glycoprotein_metabolic_process	0.257009
ncrna_processing	peptidyl_amino_acid_modification	0.257009
gastrulation	synaptic_vesicle	0.257009
chronotype	trna_metabolic_process	0.256983
regulation_of_retrograde_protein_transport_er_to_cytosol	protein_dephosphorylation	0.256944
activation_of_immune_response	protein_modification_by_small_protein_conjugation_or_removal	0.256944
positive_regulation_of_proteolysis	mrna_metabolic_process	0.256917
regulation_of_defense_response	organic_cyclic_compound_catabolic_process	0.256917
regulation_of_proteolysis	protein_dephosphorylation	0.256881
pre_post_synaptic_genes	neuron_death	0.256881
glycoprotein_biosynthetic_process	rna_processing	0.256831
psychostimulants_agents_used_for_adhd_and_nootropics	glycerophospholipid_metabolic_process	0.256831
nucleoside_monophosphate_biosynthetic_process	pyrimidine_nucleoside_metabolic_process	0.256809
myeloid_leukocyte_mediated_immunity	cellular_amino_acid_metabolic_process	0.256757
bp_scz_genetics_all_super	nucleoside_salvage	0.256757
antigen_receptor_mediated_signaling_pathway	amide_biosynthetic_process	0.256757
mitochondrion_.core.	pyrimidine_nucleoside_catabolic_process	0.256757
macromolecule_methylation	glycerophospholipid_metabolic_process	0.256684
organic_cyclic_compound_catabolic_process	dephosphorylation	0.256684
wound_healing	bp_scz_genetics_all_super	0.256684
dopaminergic_synapse	positive_regulation_of_proteolysis	0.256637
innate_immune_response	clock.controlled_weak	0.256637
neuron_death	peptidyl_amino_acid_modification	0.256604
positive_regulation_of_proteolysis	methylation	0.256545
body_mass_index	negative_regulation_of_protein_metabolic_process	0.256545
glutamatergic_synapse	neuron_death	0.256545
cellular_response_to_chemical_stress	positive_regulation_of_phosphorus_metabolic_process	0.256506
immune_response_regulating_signaling_pathway	protein_modification_by_small_protein_conjugation	0.256494
regulation_of_hemopoiesis	nucleoside_metabolic_process	0.25641
nucleoside_salvage	energy_derivation_by_oxidation_of_organic_compounds	0.25641
regulation_of_peptidase_activity	peptidyl_lysine_modification	0.25641
cognition	body_mass_index	0.25641
synaptic_signaling	protein_dephosphorylation	0.256303
immune_response_regulating_signaling_pathway	ncrna_processing	0.256281
clock_all	body_mass_index	0.256281
id.ns	lipid_modifying_agents_plain	0.256281
ribonucleoside_monophosphate_biosynthetic_process	protein_dephosphorylation	0.25625
regulation_of_catabolic_process	pyrimidine_containing_compound_salvage	0.25625
positive_regulation_of_transcription_by_rna_polymerase_ii	purine_nucleoside_metabolic_process	0.25625
lymphocyte_activation	body_mass_index	0.25625
multicellular_organism_reproduction	embryo_development	0.256228
innate_immune_response	protein_dephosphorylation	0.256158
myeloid_cell_differentiation	ncrna_processing	0.256158
defense_response_to_other_organism	regulation_of_cellular_amide_metabolic_process	0.256098
cellular_response_to_chemical_stress	protein_polyubiquitination	0.256039
male_gamete_generation	dephosphorylation	0.256039
embryonic_morphogenesis	mitochondrion_.core.	0.256039
circadian_entrainment	dicarboxylic_acid_metabolic_process	0.255952
body_mass_index	glycerophospholipid_metabolic_process	0.255924
regulation_of_protein_kinase_activity	ribonucleoside_monophosphate_metabolic_process	0.255924
neuron_differentiation	positive_regulation_of_proteolysis	0.255906
cellular_response_to_chemical_stress	positive_regulation_of_protein_modification_process	0.255892
psychostimulants_agents_used_for_adhd_and_nootropics	protein_polyubiquitination	0.255814
positive_regulation_of_nucleobase_containing_compound_metabolic_process	dicarboxylic_acid_metabolic_process	0.255814
regulation_of_response_to_endoplasmic_reticulum_stress	clock_all	0.255814
leukocyte_mediated_immunity	id.ns	0.255814
antigen_receptor_mediated_signaling_pathway	psychostimulants_agents_used_for_adhd_and_nootropics	0.255814
regulation_of_hemopoiesis	innate_immune_response	0.255814
regulation_of_response_to_endoplasmic_reticulum_stress	regulation_of_hemopoiesis	0.255814
regulation_of_hemopoiesis	regulation_of_myeloid_cell_differentiation	0.255786
neuron_death	cellular_protein_catabolic_process	0.255725
multicellular_organism_reproduction	protein_dephosphorylation	0.255708
dopaminergic_synapse	negative_regulation_of_protein_metabolic_process	0.255708
embryonic_morphogenesis	regulation_of_myeloid_cell_differentiation	0.255708
anorexia_nervosa	regulation_of_neurogenesis	0.255682
synaptic_vesicle	positive_regulation_of_protein_modification_process	0.255605
regulation_of_immune_response	ribonucleoside_monophosphate_biosynthetic_process	0.255556
defense_response_to_other_organism	antigen_receptor_mediated_signaling_pathway	0.255521
innate_immune_response	nucleoside_monophosphate_biosynthetic_process	0.255435
regulation_of_postsynapse_organization	cellular_macromolecule_catabolic_process	0.255435
antipsychotics	glycerolipid_metabolic_process	0.255435
response_to_oxidative_stress	rna_splicing	0.255411
response_to_wounding	lipid_biosynthetic_process	0.255411
body_mass_index	protein_polyubiquitination	0.255319
receptor_internalization	rna_splicing_via_transesterification_reactions	0.255319
anaphase_promoting_complex_dependent_catabolic_process	dna_repair	0.255319
peptidyl_lysine_modification	ribonucleoside_metabolic_process	0.255319
negative_regulation_of_protein_metabolic_process	purine_nucleoside_monophosphate_metabolic_process	0.255319
positive_regulation_of_immune_system_process	purine_nucleoside_monophosphate_biosynthetic_process	0.255319
dopaminergic_synapse	positive_regulation_of_phosphorus_metabolic_process	0.255319
amide_biosynthetic_process	receptor_metabolic_process	0.255319
male_gamete_generation	glycerolipid_metabolic_process	0.255319
defense_response_to_other_organism	omim_intellectual_disability	0.255319
defense_response_to_other_organism	activation_of_immune_response	0.255319
nucleoside_metabolic_process	sulfur_compound_metabolic_process	0.255208
defense_response_to_other_organism	nucleoside_monophosphate_biosynthetic_process	0.255208
immune_effector_process	ribonucleoside_monophosphate_metabolic_process	0.255208
multicellular_organism_reproduction	nucleoside_salvage	0.255172
organic_hydroxy_compound_biosynthetic_process	proteasomal_protein_catabolic_process	0.255144
scz.ns	peptidyl_lysine_modification	0.255102
body_mass_index	regulation_of_protein_catabolic_process	0.255102
leukocyte_mediated_immunity	head_development	0.255102
myeloid_cell_differentiation	leukocyte_mediated_immunity	0.255061
glycerolipid_metabolic_process	glycoprotein_biosynthetic_process	0.255
regulation_of_postsynapse_organization	glycerolipid_metabolic_process	0.255
activation_of_immune_response	regulation_of_nervous_system_development	0.255
regulation_of_dna_binding_transcription_factor_activity	positive_regulation_of_proteolysis	0.25498
developmental_process_involved_in_reproduction	dna_repair	0.254902
energy_derivation_by_oxidation_of_organic_compounds	protein_dephosphorylation	0.254902
embryonic_morphogenesis	pyrimidine_containing_compound_salvage	0.254902
regulation_of_response_to_stress	glycoprotein_biosynthetic_process	0.254902
regulation_of_neurotransmitter_receptor_activity	nucleoside_monophosphate_biosynthetic_process	0.254902
regulation_of_myeloid_cell_differentiation	modification_dependent_macromolecule_catabolic_process	0.254902
leukocyte_mediated_immunity	regulation_of_neurogenesis	0.254902
cellular_macromolecule_catabolic_process	peptidyl_serine_modification	0.254826
cellular_response_to_chemical_stress	small_molecule_biosynthetic_process	0.254808
activation_of_immune_response	psychostimulants_agents_used_for_adhd_and_nootropics	0.254808
body_mass_index	regulation_of_retrograde_protein_transport_er_to_cytosol	0.254753
bp_scz_genetics_all_super	regulation_of_autophagy	0.254717
activation_of_immune_response	pyrimidine_containing_compound_salvage	0.254658
regulation_of_hemopoiesis	dicarboxylic_acid_metabolic_process	0.254658
innate_immune_response	receptor_internalization	0.254545
regulation_of_hemopoiesis	methylation	0.254545
glycerolipid_metabolic_process	dicarboxylic_acid_metabolic_process	0.254545
regulation_of_hemopoiesis	synaptic_vesicle	0.254545
innate_immune_response	ncrna_metabolic_process	0.254464
developmental_process_involved_in_reproduction	regulation_of_hemopoiesis	0.254464
response_to_oxidative_stress	ribonucleoside_monophosphate_biosynthetic_process	0.254438
regulation_of_myeloid_cell_differentiation	nucleoside_salvage	0.254438
embryonic_morphogenesis	protein_modification_by_small_protein_conjugation	0.254386
sexual_reproduction	antigen_receptor_mediated_signaling_pathway	0.254386
leukocyte_mediated_immunity	glycoprotein_biosynthetic_process	0.254335
regulation_of_neurotransmitter_receptor_activity	peptidyl_lysine_modification	0.254335
carbohydrate_derivative_biosynthetic_process	anaphase_promoting_complex_dependent_catabolic_process	0.254335
regulation_of_hemopoiesis	glycoprotein_biosynthetic_process	0.254237
peptidyl_serine_modification	ribonucleoside_monophosphate_biosynthetic_process	0.254237
myeloid_cell_differentiation	anaphase_promoting_complex_dependent_catabolic_process	0.254237
methylation	receptor_internalization	0.254237
psychostimulants_agents_used_for_adhd_and_nootropics	glycosyl_compound_metabolic_process	0.254237
regulation_of_postsynapse_organization	regulation_of_retrograde_protein_transport_er_to_cytosol	0.254237
organic_cyclic_compound_catabolic_process	positive_regulation_of_proteolysis	0.254167
covalent_chromatin_modification	nucleoside_monophosphate_biosynthetic_process	0.254144
peptidyl_serine_modification	energy_derivation_by_oxidation_of_organic_compounds	0.254144
regulation_of_protein_catabolic_process	organic_acid_biosynthetic_process	0.254144
neuron_death	positive_regulation_of_neuron_projection_development	0.254144
regulation_of_myeloid_cell_differentiation	glycoprotein_metabolic_process	0.254054
synapse_organization	nucleoside_metabolic_process	0.254054
embryonic_morphogenesis	nucleoside_metabolic_process	0.253968
dendrite_development	protein_polyubiquitination	0.253886
regulation_of_peptidase_activity	protein_dephosphorylation	0.253886
dopaminergic_synapse	positive_regulation_of_protein_kinase_activity	0.253886
embryo_development	regulation_of_mrna_metabolic_process	0.253886
glycoprotein_metabolic_process	glycerophospholipid_metabolic_process	0.253807
anorexia_nervosa	regulation_of_cellular_catabolic_process	0.253807
regulation_of_postsynapse_organization	dendrite_development	0.253807
regulation_of_myeloid_cell_differentiation	synaptic_vesicle	0.253807
regulation_of_postsynapse_organization	synapse_organization	0.253796
embryo_development	pre_post_synaptic_genes	0.253788
methylation	glycerophospholipid_metabolic_process	0.253731
male_gamete_generation	sulfur_compound_metabolic_process	0.253731
innate_immune_response	ncrna_processing	0.253731
hsa.mir.137	amide_biosynthetic_process	0.253731
leukocyte_mediated_immunity	receptor_internalization	0.253659
mitochondrion_.core.	glycosyl_compound_metabolic_process	0.253659
pyrimidine_nucleoside_catabolic_process	trna_metabolic_process	0.253623
embryo_development	reproduction	0.253561
scz.ns	covalent_chromatin_modification	0.253521
response_to_wounding	receptor_internalization	0.253521
myeloid_leukocyte_mediated_immunity	methylation	0.253521
bp_scz_genetics_all_super	glycerolipid_metabolic_process	0.253521
lymphocyte_activation	immune_effector_process	0.253488
fmrp.ascano	cellular_amino_acid_metabolic_process	0.253456
regulation_of_cellular_catabolic_process	cellular_modified_amino_acid_metabolic_process	0.253456
regulation_of_neurotransmitter_receptor_activity	dicarboxylic_acid_metabolic_process	0.253425
gamete_generation	defense_response_to_other_organism	0.253425
receptor_internalization	dephosphorylation	0.253394
protein_modification_by_small_protein_removal	regulation_of_dna_binding_transcription_factor_activity	0.253394
regulation_of_hemopoiesis	activation_of_immune_response	0.253378
synapse_organization	negative_regulation_of_gene_expression	0.253333
neuron_death	positive_regulation_of_protein_kinase_activity	0.253333
pyrimidine_nucleoside_catabolic_process	positive_regulation_of_proteolysis	0.253333
regulation_of_hemopoiesis	clock.controlled_weak	0.253333
defense_response	organic_hydroxy_compound_biosynthetic_process	0.253275
regulation_of_immune_system_process	pyrimidine_containing_compound_salvage	0.253165
regulation_of_inflammatory_response	regulation_of_neurotransmitter_receptor_activity	0.253165
cellular_response_to_chemical_stress	positive_regulation_of_proteolysis	0.253112
leukocyte_mediated_immunity	negative_regulation_of_nucleobase_containing_compound_metabolic_process	0.253112
positive_regulation_of_gene_expression	pyrimidine_containing_compound_salvage	0.253086
gastrulation	regulation_of_mrna_metabolic_process	0.253086
sw.gwas.3.4	cellular_modified_amino_acid_metabolic_process	0.253012
defense_response_to_other_organism	glycerolipid_metabolic_process	0.253012
developmental_process_involved_in_reproduction	leukocyte_mediated_immunity	0.253012
methylation	ribonucleoside_monophosphate_metabolic_process	0.252941
ncrna_processing	carbohydrate_biosynthetic_process	0.252941
methylation	organic_acid_biosynthetic_process	0.252941
dendrite_development	anaphase_promoting_complex_dependent_catabolic_process	0.252941
regulation_of_myeloid_cell_differentiation	nucleobase_metabolic_process	0.252874
psychostimulants_agents_used_for_adhd_and_nootropics	regulation_of_protein_kinase_activity	0.252874
gamete_generation	activation_of_immune_response	0.252874
positive_regulation_of_immune_response	regulation_of_myeloid_cell_differentiation	0.252788
male_gamete_generation	ribonucleoside_metabolic_process	0.252747
regulation_of_protein_catabolic_process	regulation_of_protein_modification_process	0.252708
embryonic_morphogenesis	protein_dephosphorylation	0.252688
regulation_of_postsynapse_organization	protein_modification_by_small_protein_conjugation_or_removal	0.252688
regulation_of_response_to_endoplasmic_reticulum_stress	methylation	0.252632
innate_immune_response	receptor_metabolic_process	0.252632
embryonic_morphogenesis	glycosyl_compound_metabolic_process	0.252632
leukocyte_mediated_immunity	regulation_of_nervous_system_development	0.252632
embryo_development	regulation_of_neurotransmitter_receptor_activity	0.252632
other_analgesics_and_antipyretics	peptidyl_lysine_modification	0.252577
nervous_system_process	ncrna_processing	0.252577
wound_healing	mitochondrion_.core.	0.252381
peptidyl_serine_modification	proteasomal_protein_catabolic_process	0.252294
developmental_process_involved_in_reproduction	wound_healing	0.252294
positive_regulation_of_protein_kinase_activity	protein_dephosphorylation	0.252252
regulation_of_defense_response	glycoprotein_metabolic_process	0.252252
glycosyl_compound_metabolic_process	organic_cyclic_compound_catabolic_process	0.252252
regulation_of_inflammatory_response	glycerophospholipid_metabolic_process	0.252212
positive_regulation_of_proteolysis	protein_dephosphorylation	0.252137
regulation_of_inflammatory_response	proteasomal_protein_catabolic_process	0.252137
regulation_of_defense_response	covalent_chromatin_modification	0.252137
leukocyte_mediated_immunity	glycerolipid_metabolic_process	0.252137
lymphocyte_activation	innate_immune_response	0.252078
gamete_generation	regulation_of_response_to_endoplasmic_reticulum_stress	0.252066
antigen_receptor_mediated_signaling_pathway	leukocyte_mediated_immunity	0.252
covalent_chromatin_modification	positive_regulation_of_gene_expression	0.251969
purine_nucleoside_monophosphate_biosynthetic_process	glycoprotein_biosynthetic_process	0.251852
pyrimidine_nucleoside_catabolic_process	ncrna_metabolic_process	0.251748
immune_response_regulating_signaling_pathway	protein_polyubiquitination	0.251678
innate_immune_response	positive_regulation_of_protein_phosphorylation	0.251678
positive_regulation_of_nucleobase_containing_compound_metabolic_process	ribonucleoside_monophosphate_biosynthetic_process	0.251656
cellular_response_to_chemical_stress	pyrimidine_nucleoside_catabolic_process	0.251613
synaptic_vesicle	glycoprotein_biosynthetic_process	0.251572
lymphocyte_activation	ribonucleoside_monophosphate_biosynthetic_process	0.251534
omim_intellectual_disability	protein_dephosphorylation	0.251497
immune_response_regulating_signaling_pathway	dicarboxylic_acid_metabolic_process	0.251497
chronotype	ncrna_metabolic_process	0.251462
lipid_modifying_agents_plain	receptor_metabolic_process	0.251462
positive_regulation_of_immune_system_process	purine_nucleoside_monophosphate_metabolic_process	0.251429
hsa.mir.137	methylation	0.251429
sw.gwas.3.4	peptidyl_serine_modification	0.251397
id.ns	regulation_of_protein_catabolic_process	0.251397
other_analgesics_and_antipyretics	peptidyl_serine_modification	0.251366
lymphocyte_activation	mitochondrion_.core.	0.251366
synapse_organization	glycoprotein_biosynthetic_process	0.251337
ncrna_metabolic_process	nucleoside_metabolic_process	0.251337
regulation_of_response_to_endoplasmic_reticulum_stress	fmrp.targets	0.251309
amide_biosynthetic_process	purine_nucleoside_monophosphate_metabolic_process	0.251256
other_analgesics_and_antipyretics	neuron_death	0.251232
axon_development	positive_regulation_of_proteolysis	0.251208
multicellular_organism_reproduction	cellular_carbohydrate_metabolic_process	0.251185
hsa.mir.137	glycerolipid_metabolic_process	0.251185
multicellular_organism_reproduction	gastrulation	0.251185
response_to_oxidative_stress	rna_splicing_via_transesterification_reactions	0.251163
neuron_death	cellular_carbohydrate_metabolic_process	0.251163
protein_modification_by_small_protein_removal	rna_splicing	0.251121
leukocyte_mediated_immunity	body_mass_index	0.251101
lymphocyte_activation	protein_dephosphorylation	0.251082
regulation_of_hemopoiesis	peptidyl_tyrosine_modification	0.251082
positive_regulation_of_immune_response	ncrna_metabolic_process	0.251082
mitochondrion_.core.	protein_modification_by_small_protein_removal	0.251082
neuron_death	organic_cyclic_compound_catabolic_process	0.251046
organic_cyclic_compound_catabolic_process	regulation_of_protein_catabolic_process	0.251029
gamete_generation	organic_cyclic_compound_catabolic_process	0.250996
innate_immune_response	body_mass_index	0.250951
regulation_of_nervous_system_development	positive_regulation_of_neuron_projection_development	0.250936
regulation_of_nmda_receptor_activity	protein_polyubiquitination	0.25
protein_dephosphorylation	generation_of_precursor_metabolites_and_energy	0.25
lipid_modifying_agents_plain	dna_repair	0.25
mitochondrion_.core.	dna_repair	0.25
anaphase_promoting_complex_dependent_catabolic_process	mrna_processing	0.25
regulation_of_retrograde_protein_transport_er_to_cytosol	trna_metabolic_process	0.25
embryo_development	pyrimidine_containing_compound_salvage	0.25
innate_immune_response	glycoprotein_metabolic_process	0.25
regulation_of_trans_synaptic_signaling	glycoprotein_biosynthetic_process	0.25
developmental_process_involved_in_reproduction	glycoprotein_biosynthetic_process	0.25
positive_regulation_of_immune_system_process	nucleobase_metabolic_process	0.25
regulation_of_cellular_catabolic_process	nucleoside_metabolic_process	0.25
protein_modification_by_small_protein_removal	nucleoside_metabolic_process	0.25
sexual_reproduction	nucleoside_metabolic_process	0.25
regulation_of_cellular_catabolic_process	nucleoside_monophosphate_biosynthetic_process	0.25
positive_regulation_of_immune_response	ribonucleoside_monophosphate_biosynthetic_process	0.25
activation_of_immune_response	ribonucleoside_monophosphate_metabolic_process	0.25
leukocyte_mediated_immunity	dephosphorylation	0.25
ncrna_processing	covalent_chromatin_modification	0.25
pyrimidine_nucleoside_catabolic_process	regulation_of_cellular_catabolic_process	0.25
defense_response_to_other_organism	ncrna_metabolic_process	0.25
multicellular_organism_reproduction	purine_nucleoside_metabolic_process	0.25
leukocyte_mediated_immunity	dicarboxylic_acid_metabolic_process	0.25
regulation_of_hemopoiesis	pyrimidine_nucleoside_catabolic_process	0.25
chronotype	regulation_of_dna_binding_transcription_factor_activity	0.25
neuron_death	negative_regulation_of_protein_metabolic_process	0.25
regulation_of_defense_response	alpha_amino_acid_metabolic_process	0.25
inflammatory_response	body_mass_index	0.25
pre.synapse	lipid_modifying_agents_plain	0.25
central_nervous_system_development	mitochondrion_.core.	0.25
regulation_of_defense_response	neuron_death	0.25
lymphocyte_activation	omim_intellectual_disability	0.25
developmental_process_involved_in_reproduction	psychostimulants_agents_used_for_adhd_and_nootropics	0.25
developmental_process_involved_in_reproduction	myeloid_leukocyte_mediated_immunity	0.25
gamete_generation	regulation_of_defense_response	0.25
regulation_of_protein_catabolic_process	regulation_of_cellular_catabolic_process	0.249564
immune_system_development	activation_of_immune_response	0.249267
activation_of_immune_response	negative_regulation_of_gene_expression	0.249201
positive_regulation_of_proteolysis	positive_regulation_of_gene_expression	0.24918
defense_response_to_other_organism	macromolecule_catabolic_process	0.249158
positive_regulation_of_immune_response	protein_polyubiquitination	0.249135
small_molecule_biosynthetic_process	nucleoside_monophosphate_biosynthetic_process	0.249027
cellular_response_to_chemical_stress	regulation_of_defense_response	0.249012
inflammatory_response	regulation_of_proteolysis	0.24898
regulation_of_cellular_amide_metabolic_process	negative_regulation_of_phosphorus_metabolic_process	0.248927
receptor_internalization	peptidyl_tyrosine_modification	0.248927
defense_response_to_other_organism	body_mass_index	0.248908
denovo_schizophrenia	regulation_of_proteolysis	0.248889
response_to_wounding	circadian_entrainment	0.248869
carbohydrate_derivative_biosynthetic_process	ncrna_processing	0.248848
wound_healing	circadian_entrainment	0.248848
protein_modification_by_small_protein_removal	sulfur_compound_metabolic_process	0.248804
gastrulation	protein_modification_by_small_protein_conjugation_or_removal	0.248804
ncrna_processing	carbohydrate_metabolic_process	0.24878
activation_of_immune_response	regulation_of_retrograde_protein_transport_er_to_cytosol	0.24878
regulation_of_hemopoiesis	anorexia_nervosa	0.24878
male_gamete_generation	gastrulation	0.24878
vesicle_mediated_transport_in_synapse	protein_polyubiquitination	0.248756
myeloid_leukocyte_mediated_immunity	dopaminergic_synapse	0.248756
cellular_macromolecule_catabolic_process	nucleoside_monophosphate_biosynthetic_process	0.248731
lymphocyte_activation	activation_of_immune_response	0.248731
myeloid_leukocyte_mediated_immunity	body_mass_index	0.248705
body_mass_index	ncrna_metabolic_process	0.248677
modification_dependent_macromolecule_catabolic_process	organic_acid_biosynthetic_process	0.248649
regulation_of_defense_response	macromolecule_methylation	0.248649
nucleoside_monophosphate_biosynthetic_process	protein_polyubiquitination	0.248619
activation_of_immune_response	nucleoside_monophosphate_biosynthetic_process	0.248619
regulation_of_nervous_system_development	ncrna_processing	0.248619
clock.controlled_weak	positive_regulation_of_neuron_projection_development	0.248619
cellular_carbohydrate_metabolic_process	nucleoside_metabolic_process	0.248588
wound_healing	nucleoside_monophosphate_biosynthetic_process	0.248588
myeloid_cell_differentiation	regulation_of_retrograde_protein_transport_er_to_cytosol	0.248588
gastrulation	ncrna_processing	0.248555
id.ns	ncrna_processing	0.248521
positive_regulation_of_immune_system_process	ribonucleoside_monophosphate_metabolic_process	0.248447
response_to_topologically_incorrect_protein	cell_morphogenesis_involved_in_neuron_differentiation	0.248447
regulation_of_hemopoiesis	leukocyte_mediated_immunity	0.248299
immune_response_regulating_signaling_pathway	protein_modification_by_small_protein_conjugation_or_removal	0.248227
activation_of_immune_response	regulation_of_dna_binding_transcription_factor_activity	0.248148
male_gamete_generation	activation_of_immune_response	0.248092
regulation_of_defense_response	cellular_amino_acid_metabolic_process	0.248031
male_gamete_generation	immune_response_regulating_signaling_pathway	0.248031
neuron_death	amide_biosynthetic_process	0.247899
neuron_development	positive_regulation_of_proteolysis	0.247899
central_nervous_system_development	protein_dephosphorylation	0.247826
neuron_apoptotic_process	negative_regulation_of_gene_expression	0.247826
regulation_of_mrna_metabolic_process	cellular_modified_amino_acid_metabolic_process	0.247788
synaptic_vesicle	lipid_metabolic_process	0.247706
regulation_of_immune_system_process	body_mass_index	0.247664
response_to_wounding	mitochondrion_.core.	0.247664
regulation_of_neurotransmitter_receptor_activity	receptor_internalization	0.247619
regulation_of_immune_system_process	ncrna_processing	0.247619
regulation_of_defense_response	omim_intellectual_disability	0.247619
immune_effector_process	nucleoside_monophosphate_biosynthetic_process	0.247573
positive_regulation_of_immune_system_process	glycoprotein_biosynthetic_process	0.247525
peptidyl_lysine_modification	peptidyl_amino_acid_modification	0.247505
ncrna_metabolic_process	dephosphorylation	0.247475
organic_hydroxy_compound_metabolic_process	regulation_of_dna_binding_transcription_factor_activity	0.247423
defense_response	regulation_of_postsynapse_organization	0.247423
regulation_of_cellular_catabolic_process	organic_acid_biosynthetic_process	0.247368
regulation_of_immune_system_process	organic_cyclic_compound_catabolic_process	0.247273
energy_derivation_by_oxidation_of_organic_compounds	sulfur_compound_metabolic_process	0.247253
sw.gwas.3.4	vesicle_mediated_transport_in_synapse	0.247253
regulation_of_proteolysis	pyrimidine_nucleoside_metabolic_process	0.247191
neuron_apoptotic_process	lipid_biosynthetic_process	0.247191
regulation_of_inflammatory_response	bp_scz_genetics_all_super	0.247191
methylation	ribonucleoside_monophosphate_biosynthetic_process	0.247126
mitochondrion_.core.	receptor_metabolic_process	0.247126
ncrna_metabolic_process	protein_dephosphorylation	0.247059
macromolecule_methylation	ribonucleoside_monophosphate_biosynthetic_process	0.247059
head_development	glycosyl_compound_metabolic_process	0.247059
response_to_topologically_incorrect_protein	protein_polyubiquitination	0.246988
leukocyte_mediated_immunity	protein_polyubiquitination	0.246914
regulation_of_inflammatory_response	regulation_of_proteolysis	0.246862
ncrna_processing	dna_metabolic_process	0.246753
pre_post_synaptic_genes	regulation_of_catabolic_process	0.246753
response_to_topologically_incorrect_protein	omim_intellectual_disability	0.246753
male_gamete_generation	immune_effector_process	0.246753
regulation_of_myeloid_cell_differentiation	clock_all	0.246696
neuron_death	positive_regulation_of_proteolysis	0.246622
nucleoside_salvage	receptor_metabolic_process	0.246575
pre_post_synaptic_genes	protein_modification_by_small_protein_conjugation_or_removal	0.246512
organic_acid_biosynthetic_process	pyrimidine_containing_compound_salvage	0.246479
body_mass_index	regulation_of_proteolysis	0.246445
leukocyte_mediated_immunity	protein_modification_by_small_protein_removal	0.246377
cellular_macromolecule_catabolic_process	rna_splicing	0.246324
activation_of_immune_response	protein_dephosphorylation	0.246305
activation_of_immune_response	cellular_modified_amino_acid_metabolic_process	0.246231
glycosyl_compound_metabolic_process	regulation_of_cellular_catabolic_process	0.246231
dephosphorylation	trna_metabolic_process	0.246154
regulation_of_inflammatory_response	body_mass_index	0.246154
omim_intellectual_disability	covalent_chromatin_modification	0.246073
sexual_reproduction	glycosyl_compound_metabolic_process	0.246073
regulation_of_hemopoiesis	chronotype	0.245989
response_to_oxidative_stress	purine_nucleoside_monophosphate_biosynthetic_process	0.245902
positive_regulation_of_immune_system_process	ribonucleoside_monophosphate_biosynthetic_process	0.245902
ncrna_metabolic_process	methylation	0.245847
synapse_organization	regulation_of_catabolic_process	0.24569
glutamatergic_synapse	ncrna_processing	0.245614
body_mass_index	glycerolipid_metabolic_process	0.245536
regulation_of_myeloid_cell_differentiation	organic_cyclic_compound_catabolic_process	0.245509
innate_immune_response	activation_of_immune_response	0.245455
lymphocyte_activation	myeloid_leukocyte_mediated_immunity	0.245421
body_mass_index	dna_repair	0.24537
ncrna_processing	protein_phosphorylation	0.24537
covalent_chromatin_modification	cellular_amino_acid_metabolic_process	0.245192
regulation_of_postsynapse_organization	glycoprotein_biosynthetic_process	0.245161
response_to_topologically_incorrect_protein	regulation_of_postsynapse_organization	0.245161
organic_cyclic_compound_catabolic_process	negative_regulation_of_gene_expression	0.245146
psd_.human_core.	regulation_of_catabolic_process	0.245136
mitochondrion_.core.	nucleoside_metabolic_process	0.245098
mitochondrion_.core.	mrna_metabolic_process	0.245098
response_to_wounding	myeloid_leukocyte_mediated_immunity	0.245059
pre_post_synaptic_genes	protein_polyubiquitination	0.245
positive_regulation_of_immune_response	nucleoside_monophosphate_metabolic_process	0.245
innate_immune_response	purine_nucleoside_monophosphate_biosynthetic_process	0.245
psychostimulants_agents_used_for_adhd_and_nootropics	organic_acid_metabolic_process	0.244898
regulation_of_dna_binding_transcription_factor_activity	cellular_amino_acid_metabolic_process	0.244898
activation_of_immune_response	ncrna_processing	0.244792
clock_all	positive_regulation_of_neuron_projection_development	0.244792
psychostimulants_agents_used_for_adhd_and_nootropics	neuron_death	0.244792
positive_regulation_of_immune_response	hsa.mir.137	0.244792
positive_regulation_of_proteolysis	regulation_of_cellular_catabolic_process	0.244706
positive_regulation_of_neuron_projection_development	mrna_metabolic_process	0.244681
myeloid_leukocyte_mediated_immunity	positive_regulation_of_neuron_projection_development	0.244681
defense_response	body_mass_index	0.244635
activation_of_immune_response	purine_nucleoside_monophosphate_biosynthetic_process	0.244565
regulation_of_postsynapse_organization	regulation_of_catabolic_process	0.244565
omim_intellectual_disability	receptor_metabolic_process	0.244444
dicarboxylic_acid_metabolic_process	sulfur_compound_metabolic_process	0.244344
regulation_of_defense_response	nucleoside_monophosphate_biosynthetic_process	0.244318
regulation_of_neurogenesis	positive_regulation_of_neuron_projection_development	0.244275
regulation_of_dna_binding_transcription_factor_activity	nucleoside_metabolic_process	0.244186
cellular_protein_catabolic_process	peptidyl_serine_modification	0.244131
alpha_amino_acid_metabolic_process	nucleoside_salvage	0.244048
embryo_development	regulation_of_inflammatory_response	0.244019
innate_immune_response	covalent_chromatin_modification	0.243902
response_to_wounding	ncrna_processing	0.243902
lymphocyte_activation	leukocyte_mediated_immunity	0.243836
regulation_of_neurogenesis	protein_dephosphorylation	0.243802
positive_regulation_of_gene_expression	protein_dephosphorylation	0.243781
ncrna_processing	rna_splicing	0.243697
defense_response	organic_cyclic_compound_catabolic_process	0.243542
neuron_death	receptor_metabolic_process	0.243523
scz.ns	neuron_death	0.243523
regulation_of_retrograde_protein_transport_er_to_cytosol	cellular_amino_acid_metabolic_process	0.243478
regulation_of_protein_catabolic_process	peptidyl_amino_acid_modification	0.243478
regulation_of_defense_response	dicarboxylic_acid_metabolic_process	0.243421
response_to_topologically_incorrect_protein	negative_regulation_of_transcription_by_rna_polymerase_ii	0.243119
head_development	regulation_of_protein_catabolic_process	0.243119
synapse_organization	mitochondrion_.core.	0.243119
cellular_response_to_chemical_stress	clock.controlled_weak	0.243119
protein_dephosphorylation	trna_metabolic_process	0.243094
ncrna_processing	positive_regulation_of_phosphorus_metabolic_process	0.243094
lymphocyte_activation	pyrimidine_containing_compound_salvage	0.242938
glutamatergic_synapse	covalent_chromatin_modification	0.242938
response_to_topologically_incorrect_protein	dicarboxylic_acid_metabolic_process	0.242775
ncrna_metabolic_process	positive_regulation_of_protein_phosphorylation	0.242718
ncrna_metabolic_process	glycerophospholipid_metabolic_process	0.242718
developmental_process_involved_in_reproduction	glycoprotein_metabolic_process	0.242718
purine_nucleoside_metabolic_process	regulation_of_cellular_catabolic_process	0.242718
defense_response_to_other_organism	nucleoside_metabolic_process	0.242574
cellular_protein_catabolic_process	organic_acid_biosynthetic_process	0.242574
dopaminergic_synapse	neuron_death	0.242574
embryonic_morphogenesis	gamete_generation	0.242574
lymphocyte_activation	cellular_macromolecule_catabolic_process	0.242553
defense_response_to_other_organism	pyrimidine_nucleoside_metabolic_process	0.242424
innate_immune_response	ribonucleoside_monophosphate_biosynthetic_process	0.242424
reproduction	purine_nucleoside_metabolic_process	0.242424
macromolecule_methylation	ncrna_metabolic_process	0.242331
ncrna_processing	negative_regulation_of_transcription_by_rna_polymerase_ii	0.242268
defense_response_to_other_organism	ncrna_processing	0.242268
chronotype	organic_acid_biosynthetic_process	0.242105
defense_response_to_other_organism	dendrite_development	0.242105
covalent_chromatin_modification	positive_regulation_of_protein_phosphorylation	0.241935
positive_regulation_of_immune_response	ribonucleoside_monophosphate_metabolic_process	0.241935
antipsychotics	ncrna_processing	0.241935
positive_regulation_of_protein_modification_process	protein_dephosphorylation	0.241877
protein_modification_by_small_protein_removal	mrna_processing	0.24186
organic_acid_biosynthetic_process	purine_nucleoside_monophosphate_biosynthetic_process	0.24183
developmental_process_involved_in_reproduction	protein_dephosphorylation	0.241706
carbohydrate_biosynthetic_process	protein_dephosphorylation	0.241573
macromolecule_methylation	nucleoside_monophosphate_biosynthetic_process	0.241573
regulation_of_defense_response	ncrna_metabolic_process	0.241573
activation_of_immune_response	purine_nucleoside_monophosphate_metabolic_process	0.241379
positive_regulation_of_immune_system_process	ncrna_processing	0.241379
dopaminergic_synapse	dendrite_development	0.241379
inflammatory_response	regulation_of_nmda_receptor_activity	0.241379
bp_scz_genetics_all_super	regulation_of_postsynapse_organization	0.241245
regulation_of_protein_catabolic_process	pyrimidine_containing_compound_salvage	0.241176
nucleoside_salvage	regulation_of_protein_catabolic_process	0.241176
circadian_entrainment	negative_regulation_of_phosphorus_metabolic_process	0.240964
nervous_system_process	sulfur_compound_metabolic_process	0.240838
purine_nucleoside_monophosphate_biosynthetic_process	sulfur_compound_metabolic_process	0.240642
synapse_organization	glycoprotein_metabolic_process	0.240642
wound_healing	ncrna_processing	0.240642
leukocyte_mediated_immunity	dendrite_development	0.240642
head_development	protein_dephosphorylation	0.240506
nucleoside_monophosphate_metabolic_process	sulfur_compound_metabolic_process	0.240506
regulation_of_immune_response	glycoprotein_biosynthetic_process	0.240385
ncrna_metabolic_process	rna_splicing	0.24031
protein_modification_by_small_protein_removal	cellular_amino_acid_metabolic_process	0.240283
pyrimidine_nucleoside_catabolic_process	regulation_of_proteolysis	0.24026
covalent_chromatin_modification	ribonucleoside_monophosphate_biosynthetic_process	0.240223
response_to_topologically_incorrect_protein	ncrna_metabolic_process	0.240196
neuron_death	sulfur_compound_metabolic_process	0.24
positive_regulation_of_transcription_by_rna_polymerase_ii	purine_nucleoside_monophosphate_biosynthetic_process	0.24
regulation_of_stress_activated_protein_kinase_signaling_cascade	dicarboxylic_acid_metabolic_process	0.24
regulation_of_myeloid_cell_differentiation	leukocyte_mediated_immunity	0.239837
response_to_topologically_incorrect_protein	cellular_amino_acid_metabolic_process	0.239796
regulation_of_stress_activated_protein_kinase_signaling_cascade	peptidyl_lysine_modification	0.239796
regulation_of_neurogenesis	receptor_internalization	0.239766
developmental_process_involved_in_reproduction	purine_nucleoside_metabolic_process	0.239766
dendrite_development	negative_regulation_of_protein_metabolic_process	0.239583
wound_healing	omim_intellectual_disability	0.239583
peptidyl_tyrosine_modification	nucleoside_metabolic_process	0.239521
positive_regulation_of_immune_response	regulation_of_protein_catabolic_process	0.239496
lymphocyte_activation	glycoprotein_biosynthetic_process	0.239362
defense_response_to_other_organism	ribonucleoside_monophosphate_biosynthetic_process	0.239362
nucleobase_metabolic_process	sulfur_compound_metabolic_process	0.239264
regulation_of_myeloid_cell_differentiation	body_mass_index	0.239234
negative_regulation_of_phosphorus_metabolic_process	nucleobase_metabolic_process	0.23913
dicarboxylic_acid_metabolic_process	peptidyl_serine_modification	0.23913
regulation_of_defense_response	peptidyl_tyrosine_modification	0.23913
alpha_amino_acid_metabolic_process	dephosphorylation	0.238889
lymphocyte_activation	protein_modification_by_small_protein_removal	0.238889
regulation_of_response_to_endoplasmic_reticulum_stress	dendrite_development	0.238889
leukocyte_mediated_immunity	regulation_of_postsynapse_organization	0.238889
defense_response	cellular_macromolecule_catabolic_process	0.238854
positive_regulation_of_immune_response	glycoprotein_biosynthetic_process	0.238806
innate_immune_response	glycoprotein_biosynthetic_process	0.238739
regulation_of_mrna_metabolic_process	positive_regulation_of_proteolysis	0.238739
cellular_amino_acid_metabolic_process	protein_dephosphorylation	0.238636
regulation_of_dna_binding_transcription_factor_activity	ncrna_processing	0.238579
lymphocyte_activation	regulation_of_mrna_metabolic_process	0.238579
other_analgesics_and_antipyretics	mrna_processing	0.238532
immune_effector_process	ribonucleoside_monophosphate_biosynthetic_process	0.238532
regulation_of_proteolysis	peptidyl_tyrosine_modification	0.238532
response_to_topologically_incorrect_protein	positive_regulation_of_proteolysis	0.238494
regulation_of_myeloid_cell_differentiation	cellular_protein_catabolic_process	0.238318
developmental_process_involved_in_reproduction	antigen_receptor_mediated_signaling_pathway	0.238298
synapse_organization	sulfur_compound_metabolic_process	0.238095
immune_effector_process	purine_nucleoside_monophosphate_metabolic_process	0.238095
regulation_of_hemopoiesis	organic_cyclic_compound_catabolic_process	0.238095
male_gamete_generation	fmrp.ascano	0.238095
positive_regulation_of_phosphorus_metabolic_process	protein_dephosphorylation	0.237918
protein_modification_by_small_protein_removal	ncrna_processing	0.237838
glycosyl_compound_metabolic_process	organic_hydroxy_compound_biosynthetic_process	0.237838
defense_response_to_other_organism	organic_cyclic_compound_catabolic_process	0.237762
regulation_of_neurotransmitter_receptor_activity	receptor_metabolic_process	0.237624
antigen_receptor_mediated_signaling_pathway	glycoprotein_biosynthetic_process	0.237569
organic_acid_biosynthetic_process	proteasomal_protein_catabolic_process	0.237569
mitochondrion_.core.	regulation_of_mrna_metabolic_process	0.237569
gastrulation	dendrite_development	0.2375
gamete_generation	protein_modification_by_small_protein_removal	0.237288
developmental_process_involved_in_reproduction	dephosphorylation	0.237209
dopaminergic_synapse	glycerolipid_metabolic_process	0.237209
regulation_of_myeloid_cell_differentiation	pyrimidine_containing_compound_salvage	0.237179
dicarboxylic_acid_metabolic_process	nucleoside_salvage	0.237179
immune_effector_process	ncrna_metabolic_process	0.237069
regulation_of_postsynapse_organization	proteasomal_protein_catabolic_process	0.236994
innate_immune_response	omim_intellectual_disability	0.236842
defense_response_to_other_organism	cellular_macromolecule_catabolic_process	0.23676
developmental_process_involved_in_reproduction	immune_effector_process	0.236641
ncrna_metabolic_process	peptidyl_tyrosine_modification	0.236559
gamete_generation	myeloid_leukocyte_mediated_immunity	0.236453
protein_modification_by_small_protein_removal	rna_splicing_via_transesterification_reactions	0.236364
vesicle_mediated_transport_in_synapse	peptidyl_tyrosine_modification	0.236264
organic_cyclic_compound_catabolic_process	purine_nucleoside_metabolic_process	0.236181
regulation_of_immune_system_process	glycoprotein_biosynthetic_process	0.236111
organic_cyclic_compound_catabolic_process	dna_repair	0.235955
cellular_carbohydrate_metabolic_process	protein_dephosphorylation	0.235897
regulation_of_hemopoiesis	bp_scz_genetics_all_super	0.235897
negative_regulation_of_protein_metabolic_process	ribonucleoside_metabolic_process	0.235849
ncrna_processing	glycerophospholipid_metabolic_process	0.235602
activation_of_immune_response	nucleoside_monophosphate_metabolic_process	0.235602
dopaminergic_synapse	regulation_of_mrna_metabolic_process	0.235602
regulation_of_hemopoiesis	ncrna_metabolic_process	0.235556
receptor_metabolic_process	protein_polyubiquitination	0.235294
regulation_of_nmda_receptor_activity	regulation_of_protein_catabolic_process	0.235294
regulation_of_inflammatory_response	dicarboxylic_acid_metabolic_process	0.235294
antigen_receptor_mediated_signaling_pathway	omim_intellectual_disability	0.235294
regulation_of_hemopoiesis	covalent_chromatin_modification	0.23506
regulation_of_peptidase_activity	alcohol_metabolic_process	0.234818
response_to_topologically_incorrect_protein	ncrna_processing	0.234694
receptor_internalization	dna_repair	0.234637
peptidyl_lysine_modification	dephosphorylation	0.234637
regulation_of_myeloid_cell_differentiation	ncrna_processing	0.234637
response_to_topologically_incorrect_protein	hsa.mir.137	0.234637
receptor_internalization	positive_regulation_of_protein_phosphorylation	0.23445
regulation_of_mrna_metabolic_process	dna_repair	0.234375
ncrna_processing	dephosphorylation	0.234375
regulation_of_hemopoiesis	nucleoside_salvage	0.234177
sulfur_compound_metabolic_process	protein_polyubiquitination	0.234146
regulation_of_protein_catabolic_process	peptidyl_serine_modification	0.233945
neuron_death	peptidyl_tyrosine_modification	0.233945
positive_regulation_of_immune_system_process	protein_dephosphorylation	0.233831
positive_regulation_of_immune_response	ncrna_processing	0.233831
regulation_of_neurotransmitter_receptor_activity	protein_dephosphorylation	0.233766
anorexia_nervosa	cognition	0.233766
wound_healing	ribonucleoside_monophosphate_biosynthetic_process	0.233696
myeloid_cell_differentiation	ncrna_metabolic_process	0.23348
regulation_of_myeloid_cell_differentiation	proteasomal_protein_catabolic_process	0.233333
gamete_generation	glycosyl_compound_metabolic_process	0.232804
regulation_of_postsynapse_organization	glycoprotein_metabolic_process	0.232558
neuron_death	negative_regulation_of_gene_expression	0.232558
scz.ns	regulation_of_retrograde_protein_transport_er_to_cytosol	0.232558
regulation_of_myeloid_cell_differentiation	clock.controlled_weak	0.232558
regulation_of_hemopoiesis	glycoprotein_metabolic_process	0.232432
other_analgesics_and_antipyretics	rna_splicing_via_transesterification_reactions	0.232143
protein_dephosphorylation	positive_regulation_of_protein_phosphorylation	0.232143
mitochondrion_.core.	rna_splicing_via_transesterification_reactions	0.231884
regulation_of_myeloid_cell_differentiation	innate_immune_response	0.23176
ncrna_processing	protein_dephosphorylation	0.231707
ncrna_processing	peptidyl_serine_modification	0.231707
neuron_death	ncrna_processing	0.231638
activation_of_immune_response	glycoprotein_biosynthetic_process	0.231527
inflammatory_response	regulation_of_neurotransmitter_receptor_activity	0.231293
psd_.human_core.	regulation_of_protein_catabolic_process	0.231092
dephosphorylation	positive_regulation_of_phosphorus_metabolic_process	0.231061
macromolecule_methylation	ncrna_processing	0.230769
alpha_amino_acid_metabolic_process	protein_modification_by_small_protein_removal	0.230769
lymphocyte_activation	regulation_of_retrograde_protein_transport_er_to_cytosol	0.230769
activation_of_immune_response	ncrna_metabolic_process	0.230415
positive_regulation_of_proteolysis	regulation_of_protein_catabolic_process	0.230248
regulation_of_protein_catabolic_process	peptidyl_tyrosine_modification	0.229947
regulation_of_postsynapse_organization	protein_dephosphorylation	0.229787
regulation_of_postsynapse_organization	regulation_of_protein_catabolic_process	0.229508
glycoprotein_biosynthetic_process	protein_polyubiquitination	0.229412
sexual_reproduction	purine_nucleoside_metabolic_process	0.229412
ribonucleoside_monophosphate_biosynthetic_process	glycoprotein_biosynthetic_process	0.229167
circadian_entrainment	dendrite_development	0.22905
regulation_of_myeloid_cell_differentiation	covalent_chromatin_modification	0.228916
regulation_of_postsynapse_organization	regulation_of_mrna_metabolic_process	0.228916
mitochondrion_.core.	regulation_of_protein_catabolic_process	0.228723
developmental_process_involved_in_reproduction	cellular_carbohydrate_metabolic_process	0.228426
response_to_oxidative_stress	clock.controlled_weak	0.228426
multicellular_organism_reproduction	glycosyl_compound_metabolic_process	0.228261
cellular_macromolecule_catabolic_process	organic_acid_biosynthetic_process	0.228155
ncrna_processing	methylation	0.227758
immune_effector_process	ncrna_processing	0.227723
mitochondrion_.core.	pyrimidine_nucleoside_metabolic_process	0.227586
myeloid_leukocyte_mediated_immunity	receptor_internalization	0.227513
gamete_generation	antigen_receptor_mediated_signaling_pathway	0.227468
body_mass_index	ncrna_processing	0.227273
ncrna_metabolic_process	positive_regulation_of_phosphorus_metabolic_process	0.226601
immune_effector_process	protein_dephosphorylation	0.226415
antigen_receptor_mediated_signaling_pathway	cellular_carbohydrate_metabolic_process	0.226316
ncrna_metabolic_process	protein_phosphorylation	0.226087
male_gamete_generation	antigen_receptor_mediated_signaling_pathway	0.225532
leukocyte_mediated_immunity	protein_dephosphorylation	0.22488
ncrna_processing	peptidyl_tyrosine_modification	0.224719
dephosphorylation	positive_regulation_of_protein_phosphorylation	0.22467
lymphocyte_activation	organic_cyclic_compound_catabolic_process	0.224576
regulation_of_response_to_endoplasmic_reticulum_stress	bp_scz_genetics_all_super	0.22439
ncrna_metabolic_process	peptidyl_serine_modification	0.224138
ncrna_processing	negative_regulation_of_phosphorus_metabolic_process	0.223881
leukocyte_mediated_immunity	ncrna_metabolic_process	0.22381
peptidyl_serine_modification	peptidyl_lysine_modification	0.223464
regulation_of_retrograde_protein_transport_er_to_cytosol	ncrna_metabolic_process	0.223464
male_gamete_generation	glycosyl_compound_metabolic_process	0.22335
regulation_of_defense_response	glycoprotein_biosynthetic_process	0.222749
regulation_of_response_to_endoplasmic_reticulum_stress	positive_regulation_of_immune_system_process	0.222222
regulation_of_myeloid_cell_differentiation	chronotype	0.221719
cellular_response_to_chemical_stress	synapse_organization	0.221649
regulation_of_myeloid_cell_differentiation	ncrna_metabolic_process	0.221198
regulation_of_hemopoiesis	pyrimidine_containing_compound_salvage	0.22069
embryo_development	synaptic_vesicle	0.220657
multicellular_organism_reproduction	nucleoside_metabolic_process	0.220339
other_analgesics_and_antipyretics	rna_splicing	0.220264
ncrna_processing	nucleoside_monophosphate_biosynthetic_process	0.220238
glycosyl_compound_metabolic_process	protein_modification_by_small_protein_removal	0.220238
defense_response_to_other_organism	nucleobase_metabolic_process	0.220126
positive_regulation_of_transcription_by_rna_polymerase_ii	purine_nucleoside_monophosphate_metabolic_process	0.220126
receptor_metabolic_process	pyrimidine_containing_compound_salvage	0.219697
regulation_of_response_to_endoplasmic_reticulum_stress	regulation_of_postsynapse_organization	0.216495
regulation_of_hemopoiesis	peptidyl_serine_modification	0.215768
gamete_generation	nucleoside_metabolic_process	0.21547
inflammatory_response	organic_cyclic_compound_catabolic_process	0.213636
activation_of_immune_response	ribonucleoside_monophosphate_biosynthetic_process	0.213198
regulation_of_retrograde_protein_transport_er_to_cytosol	ncrna_processing	0.211957
embryonic_morphogenesis	protein_polyubiquitination	0.211712
pre_post_synaptic_genes	lipid_modifying_agents_plain	0.21164
leukocyte_mediated_immunity	ncrna_processing	0.210784
regulation_of_hemopoiesis	body_mass_index	0.205714
male_gamete_generation	nucleoside_metabolic_process	0.205263
male_gamete_generation	purine_nucleoside_metabolic_process	0.203488
other_analgesics_and_antipyretics	mrna_metabolic_process	0.201835
gamete_generation	purine_nucleoside_metabolic_process	0.201183
regulation_of_response_to_endoplasmic_reticulum_stress	ncrna_processing	0.198925
other_analgesics_and_antipyretics	regulation_of_mrna_metabolic_process	0.194595
alpha_amino_acid_metabolic_process	protein_dephosphorylation	0.190751

### Sheet: Table_S17
Table S17. P-values comparing AN proportions across 10 within-function and across-function pathway groups*
(A) within 497 pathways from univariate models (Figure 4f)
	brain_brain	brain_metabolic	brain_immune	brain_reproduction	metabolic_metabolic	metabolic_reproduction	metabolic_immune	immune_immune	immune_reproduction
brain_metabolic	0.747129	-	-	-	-	-	-	-	-
brain_immune	0.0128511	0.00180131	-	-	-	-	-	-	-
brain_reproduction	0.000560963	0.000297848	0.0935975	-	-	-	-	-	-
metabolic_metabolic	2.33382e-15	1.73472e-43	7.50934e-09	0.202038	-	-	-	-	-
metabolic_reproduction	3.55322e-12	1.16452e-17	4.7962e-07	0.0640751	0.202038	-	-	-	-
metabolic_immune	2.35023e-26	1.65122e-67	2.54255e-19	0.000786635	1.63109e-08	0.0564668	-	-	-
immune_immune	5.46477e-26	1.30706e-34	4.18036e-19	3.24124e-08	1.22628e-11	2.12699e-06	9.04687e-05	-	-
immune_reproduction	7.28136e-28	4.78843e-32	1.55616e-21	6.14053e-13	8.81759e-16	3.93173e-11	1.74958e-09	0.00569627	-
reproduction_reproduction	1.10887e-13	1.42693e-13	1.0696e-11	8.56601e-12	5.76127e-11	3.22413e-10	3.95974e-09	5.1151e-07	7.21263e-05
(B) within 41 pathways from the joint model (Supplementary Figure 14a)
	brain_brain	brain_stress	brain_metabolic	brain_reproduction	metabolic_metabolic	metabolic_stress	metabolic_reproduction	reproduction_reproduction
brain_stress	0.53	-	-	-	-	-	-	-
brain_metabolic	0.51	0.97	-	-	-	-	-	-
brain_reproduction	0.27	0.53	0.51	-	-	-	-	-
metabolic_metabolic	0.27	0.53	0.28	0.83	-	-	-	-
metabolic_stress	0.27	0.52	0.28	0.97	0.51	-	-	-
metabolic_reproduction	0.28	0.57	0.28	0.97	0.53	0.98	-	-
reproduction_reproduction	0.51	0.55	0.44	0.83	0.51	0.84	0.73	-
stress_reproduction	0.28	0.44	0.28	0.51	0.28	0.51	0.51	1
(C) within 497 pathways from univariate models (removing the two overlapping pathways that were classified as both metabolic and immune, Supplementary Figure 14b)**
	brain_brain	brain_metabolic	brain_immune	brain_reproduction	metabolic_metabolic	metabolic_reproduction	metabolic_immune	immune_immune	immune_reproduction
brain_metabolic	0.837626	-	-	-	-	-	-	-	-
brain_immune	0.0247621	0.00382048	-	-	-	-	-	-	-
brain_reproduction	0.000560963	0.000219284	0.0699293	-	-	-	-	-	-
metabolic_metabolic	3.57927e-15	1.8753e-43	3.88011e-09	0.215052	-	-	-	-	-
metabolic_reproduction	5.37293e-12	1.04864e-17	2.87408e-07	0.0704906	0.219842	-	-	-	-
metabolic_immune	2.65288e-26	1.06946e-66	1.17514e-19	0.000705641	1.39344e-08	0.0422083	-	-	-
immune_immune	2.42921e-25	2.99966e-33	4.86824e-19	1.81597e-08	1.0298e-11	8.62087e-07	6.43881e-05	-	-
immune_reproduction	4.44755e-28	2.55555e-32	5.18595e-22	3.44174e-13	5.32767e-16	1.37664e-11	1.6076e-09	0.0115503	-
reproduction_reproduction	1.10887e-13	1.26279e-13	9.29175e-12	8.56601e-12	5.05958e-11	2.26015e-10	3.95545e-09	9.91939e-07	5.69437e-05
*Adjusted p-values are shown here for each pairwise comparison after multiple testing correction via BH FDR method. The significance was examined using pairwise Wilcoxon test.
**The two pathways removed were DNA Repair (GOBP) and Regulation of Retrograde Protein Transport, ER to Cytosol (GOBP).
Abbreviation: GOBP=Gene Ontology Biological Process.
